# CAR^+^ and CAR^-^ T cells differentiate into an NK-like subset that is associated with increased inflammatory cytokines following infusion

**DOI:** 10.1101/2022.03.29.22273013

**Authors:** Raymond Hall Yip Louie, Curtis Cai, Mandeep Singh, Ira Deveson, James Ferguson, Timothy G. Amos, Helen Marie McGuire, Jerome Samir, Kavitha Gowrishankar, Thiruni Adikari, Robert Balderas, David Bishop, David Gottlieb, Emily Blyth, Kenneth Micklethwaite, Fabio Luciani

**Affiliations:** Kirby Institute for Infection and Immunity, UNSW Sydney, Australia; School of Medical Sciences, UNSW Sydney, Australia; Garvan Institute for Medical Research, Sydney, Australia; Ramaciotti Facility for Human Systems Biology, The University of Sydney, Sydney, NSW, Australia. Charles Perkins Centre, The University of Sydney, Sydney, NSW, Australia; Infection, Immunity and Inflammation Theme, School of Medical Sciences, Faculty of Medicine and Health, The University of Sydney, Camperdown, NSW, Australia; Blood Transplant and Cell Therapies Program, Department of Haematology, Westmead Hospital, Sydney, NSW, Australia; Westmead Institute for Medical Research, Sydney, NSW, Australia; Becton Dickinson, San Jose, CA, USA; Sydney Medical School, The University of Sydney, Sydney, NSW, Australia; NSW Health Pathology Blood Transplant and Cell Therapies Laboratory – ICPMR Westmead, Sydney, NSW, Australia

**Author notes:** Corresponding author: Associate Professor Fabio Luciani Immunogenomics laboratory, School of Medical Sciences, and the Kirby Institute University of New South Wales Sydney 2052, Australia.

**Keywords:** CAR T cells, NK-like, single cell multi-omics, trajectories, immune-depletion, clonal expansion, immune-reconstitution

## Abstract

Chimeric antigen receptor (CAR) T cells have demonstrable efficacy in treating B-cell malignancies. Factors such as product composition, lymphodepletion and immune reconstitution are known to influence functional persistence of CAR^+^ T cells. However, little is known about the determinants of differentiation and phenotypic plasticity of CAR^+^ T and immune cells early post-infusion. We report single cell multi-omics analysis of molecular, clonal, and phenotypic profiles of CAR^+^ T and other immune cells circulating in patients receiving donor-derived products. We used these data to reconstruct a differentiation trajectory, which explained the observed phenotypic plasticity and identified cell fate of CAR^+^ and CAR^-^ T cells. Following lympho-depletion, endogenous CAR^-^ CD8^+^ and γ□ T cells, clonally expand, and differentiate across heterogenous phenotypes, from a dominant resting or proliferating state into precursor of exhausted T cells, and notably into a terminal NK-like phenotype. In parallel, following infusion, CAR^+^ T cells undergo a similar differentiation trajectory, showing increased proliferation, metabolic activity and exhaustion when compared to circulating CAR^-^ T cells. The subset of NK-like CAR^+^ T cells was associated with increasing levels of circulating proinflammatory cytokines, including innate-like IL-12 and IL-18. These results demonstrate that differentiation and phenotype of CAR^+^ T cells are determined by non-CAR induced signals that are shared with endogenous T cells, and condition the patients’ immune-recovery.

**One Sentence Summary:** CAR^+^ and CAR^-^ CD8+ T cells share a differentiation trajectory terminating in an NK-like phenotype that is associated with increased inflammatory cytokines levels.

**Graphical Abstract:** 

## Supplementary Table S5 for "CAR^+^ and CAR^-^ T cells differentiate into an NK-like subset that is associated with increased inflammatory cytokines following infusion" (part 4 of 4)

### Sheet: DGE CAR prod vs circ CD8+ (continued)
cell_type	gene	p_val	p_val_adj	logFC	type	Product_pct_mean	Circulating_pct_mean
C4	HINT3	1.70568e-05	0.000172795	1.50773	Product	10.8546	6.28661
C3	LMBR1L	4.5727e-05	0.000511175	1.50747	Circulating	2.75158	9.91227
C5	TARSL2	0.00969161	0.0527621	1.50737	Circulating	3.38468	8.05166
C3	TMEM63B	0.0124122	0.045329	1.50735	Circulating	0.624279	2.31989
C5	CS	0.00159296	0.014055	1.50717	Product	22.7149	11.2149
C1	POLR1B	0.0216857	0.0893824	1.50708	Product	3.78729	1.22714
C6	SAMM50	0.0168753	0.0895487	1.50705	Circulating	4.4434	27.5769
C4	ZBTB44	1.84033e-05	0.000184091	1.50688	Product	22.0927	12.7676
C3	THAP5	0.000285257	0.00227613	1.50672	Product	6.96342	4.43036
C6	GLRX5	0.00250487	0.0230364	1.50667	Circulating	13.2618	36.5613
C3	2011-09-01	0.000929894	0.00593707	1.50666	Product	22.7585	13.3727
C4	HTT	0.000205461	0.00140372	1.50624	Circulating	4.36813	17.6286
C5	CTSA	0.0081374	0.0464952	1.50618	Circulating	2.48227	9.922
C2	COL18A1	0.00871924	0.0371908	1.50618	Circulating	1.86367	4.81478
C1	GMDS	0.00528507	0.0323885	1.50618	Circulating	2.52153	8.89169
C3	C16orf54	0.000427756	0.00316914	1.50617	Product	24.5165	13.6276
C3	PPP1R15B	0.00153572	0.00874514	1.50615	Product	17.6405	10.511
C1	MAFG	0.0115835	0.0578427	1.50614	Product	5.34471	2.62196
C3	RIOK3	0.000262228	0.00212358	1.50574	Circulating	13.9272	41.6174
C2	LINC02084	0.0014046	0.00870061	1.50574	Circulating	2.57013	8.30398
C2	CCT7	0.000866445	0.00590364	1.50555	Circulating	9.09931	31.6585
C4	NACA2	0.00590856	0.0212904	1.50543	Product	2.1862	0.573658
C5	EPC1	0.000921643	0.00929325	1.50532	Circulating	14.0259	34.3814
C3	DGKZ	7.06229e-05	0.000724679	1.50517	Circulating	12.3902	38.3204
C3	HNRNPUL2	0.00035656	0.00273489	1.50515	Product	19.4043	8.7226
C6	GNL3	0.00630741	0.0439111	1.5051	Product	19.1722	3.09735
C5	NFKBIB	0.00194554	0.0163852	1.50506	Circulating	5.18717	23.0696
C1	TTF2	0.00168227	0.013711	1.50503	Product	9.64442	4.48572
C5	TMED10	0.00138038	0.0126061	1.50503	Product	24.5757	12.5478
C4	PSMA4	0.00492286	0.0184535	1.50502	Circulating	49.9448	79.1509
C2	NUP188	0.00179358	0.0105953	1.505	Product	6.15942	2.69914
C1	KCTD18	0.00573583	0.034178	1.50496	Circulating	3.04163	10.7705
C3	CD84	4.68697e-05	0.000521727	1.50492	Circulating	6.72968	22.4355
C6	PSMB6	0.000872157	0.010805	1.50485	Circulating	21.8821	70.965
C2	RBM27	0.00142511	0.00880206	1.50466	Product	6.81667	2.81658
C6	CAPG	0.00142371	0.0157334	1.50426	Product	24.2524	12.4189
C5	YPEL1	0.00765452	0.04455	1.50412	Product	8.06987	2.8986
C4	DIAPH3	0.000113598	0.000862422	1.50407	Product	18.2254	11.7388
C3	TOPBP1	0.000270406	0.0021782	1.50399	Product	18.8679	10.0942
C6	RANBP2	0.0106115	0.0629193	1.50338	Circulating	6.60849	23.8475
C5	RELA	0.0020629	0.0171049	1.50338	Product	12.6489	4.86607
C6	OSTC	0.00140015	0.0155686	1.50325	Circulating	16.3137	48.5925
C5	ZBTB11	0.00191273	0.0161772	1.50287	Circulating	5.00936	17.1846
C4	ZNF865	0.00325648	0.0132704	1.50281	Product	4.15759	2.60611
C3	RRP12	0.00934683	0.0364166	1.50274	Circulating	0.643063	3.02926
C6	RPL27A	0.0188572	0.0967614	1.50273	Product	91.6667	97.4926
C1	NDUFB10	0.0038181	0.0254071	1.5025	Circulating	22.0117	57.7324
C1	C11orf68	0.00391674	0.0259426	1.50247	Product	7.77079	2.22654
C3	MLLT6	0.00267353	0.0135579	1.50232	Product	28.6014	12.6264
C4	GLMN	0.00246334	0.0106379	1.50207	Circulating	5.15187	23.8408
C1	APAF1	0.00810204	0.0442728	1.50198	Circulating	2.53048	8.61015
C5	CCDC186	0.00127539	0.0118708	1.50193	Circulating	6.99104	23.4534
C2	MTSS1	0.0160999	0.0584439	1.50189	Circulating	2.16353	12.1155
C6	USP36	0.0167295	0.0890754	1.5018	Circulating	4.60849	16.0008
C4	GINS3	5.75321e-05	0.000484153	1.50169	Product	7.09732	4.6139
C5	NT5DC1	0.0110466	0.0586193	1.50163	Product	5.26038	1.06824
C4	COMMD4	1.47527e-05	0.000153864	1.50162	Circulating	11.7077	38.9391
C4	ZNF26	0.000105369	0.000811966	1.50161	Circulating	2.19853	8.35254
C5	TSPAN31	0.0145062	0.071642	1.50158	Product	5.37941	0.513393
C2	ARAP2	0.000371784	0.00301879	1.50148	Circulating	14.2365	42.4898
C3	AL135818.2	0.0277714	0.0831162	1.50144	Product	0.718892	0.547473
C4	BCR	0.000471229	0.00276769	1.50141	Circulating	3.4199	13.7454
C4	DMPK	0.00481844	0.0181218	1.50126	Product	1.93098	0.876543
C4	NANS	1.80284e-05	0.000181429	1.50116	Circulating	8.3743	26.7514
C3	KCNQ5	0.02761	0.0828509	1.50108	Product	0.792371	0.288915
C2	POU2F2	0.000319794	0.00266632	1.50099	Product	10.8097	3.87526
C2	RPL19	0.0078054	0.0341523	1.50097	Circulating	86.0973	86.5615
C4	PDZD11	8.70223e-07	1.40374e-05	1.50093	Circulating	8.17203	30.1091
C4	FHIT	0.0079256	0.0269064	1.50086	Product	1.81194	1.90267
C1	PIK3R1	0.00182124	0.0145156	1.50081	Circulating	20.1338	46.8217
C4	RELA	0.000878901	0.00461351	1.50058	Product	25.956	13.6945
C6	ATP8A1	0.018192	0.094348	1.5004	Circulating	5.29009	36.0008
C1	HIKESHI	0.00080942	0.00773291	1.50031	Circulating	8.41499	22.5384
C5	TXK	0.00447591	0.0300083	1.5003	Product	15.2824	5.60783
C5	LCP2	0.00121722	0.0114276	1.50028	Product	35.5137	17.6168
C4	SGPP1	4.29455e-05	0.000376542	1.50027	Product	7.17162	3.61623
C5	MDM4	0.00171398	0.0148802	1.50015	Circulating	21.3435	41.1757
C2	SYTL1	0.000272739	0.00234207	1.49992	Circulating	8.57165	25.4998
C5	DYNLRB1	0.00138811	0.0126439	1.49988	Product	28.1988	9.97449
C3	CDC42SE1	0.000815845	0.00536102	1.49979	Product	67.8344	44.1569
C5	RCN1	0.00764018	0.0445034	1.49976	Product	6.85712	0.736607
C5	FKBP1A	0.00117786	0.0111227	1.49973	Product	33.5639	13.1409
C3	BATF	0.0147441	0.051516	1.49955	Circulating	3.16608	15.1421
C4	PTPN9	0.00131139	0.00640906	1.49955	Product	16.2889	8.94206
C3	AC067852.2	0.00359916	0.0172837	1.49951	Product	1.63282	0.544769
C1	PSMA3-AS1	0.00172253	0.013929	1.49943	Circulating	15.4506	41.6493
C5	COX19	0.00161091	0.0141955	1.49937	Circulating	6.26638	11.5944
C2	ZNF500	0.0187109	0.0658546	1.49935	Product	2.03763	0.352319
C6	NUDCD2	0.00646865	0.0447122	1.49932	Circulating	7.85849	37.4884
C3	ESS2	0.0142851	0.0503702	1.49927	Circulating	1.29471	4.48587
C5	GDAP2	0.0169405	0.0788633	1.49913	Circulating	1.46277	2.91454
C3	NDUFS2	0.000656981	0.00448942	1.49913	Circulating	13.1622	41.7861
C3	SPPL2B	0.000708905	0.00475755	1.49902	Circulating	1.42565	4.71877
C2	PERP	0.00149894	0.00918578	1.49888	Product	6.25853	2.00335
C1	EML4	0.00114014	0.0100782	1.4988	Circulating	13.2715	34.9518
C3	TMEM202-AS1	0.0270895	0.0815505	1.49879	Circulating	0.171917	0.803327
C5	Z82206.1	0.0173216	0.0797669	1.49866	Product	6.17773	1.43029
C3	RBAK-RBAKDN	0.00951269	0.0369323	1.49864	Circulating	1.0983	5.64849
C1	AHR	0.0199862	0.083985	1.49853	Product	4.37788	2.40722
C5	EPB41	0.00117646	0.0111191	1.49846	Circulating	22.5958	47.4325
C3	RAB3IP	0.000187126	0.00161106	1.49842	Product	5.27299	2.20558
C1	SLC52A2	0.00362334	0.0245055	1.49837	Circulating	3.23399	10.3658
C5	SAT2	0.00709499	0.0424465	1.49837	Circulating	2.74872	8.70389
C4	QSOX1	0.00308047	0.0127227	1.49834	Product	4.92891	2.62954
C4	CENPI	0.000503706	0.00291695	1.49831	Product	3.91448	2.18453
C3	MAF1	0.0207294	0.0664042	1.49828	Circulating	5.59613	28.3334
C4	RNF227	0.0029283	0.0122243	1.49828	Product	2.27392	1.0051
C6	TIPARP	0.00881027	0.0547899	1.49826	Circulating	6.01179	24.7324
C1	CTSB	0.000970025	0.00891879	1.49825	Product	27.7247	11.7171
C3	ROCK2	0.00126361	0.00752768	1.49817	Product	9.22871	4.43677
C1	SSBP4	0.00104937	0.00944955	1.49811	Circulating	15.7397	43.2869
C3	BTBD1	0.000695697	0.00469693	1.49804	Product	21.7848	12.6207
C2	LARP1	0.000654042	0.00475776	1.49784	Product	26.6727	16.8118
C1	CENPX	0.000875952	0.00825374	1.49776	Circulating	7.0912	21.1391
C3	TAF4	0.00100656	0.00631647	1.49737	Product	3.4913	1.48918
C1	ZNF224	0.00444576	0.0284663	1.49731	Circulating	2.6725	8.35554
C3	CEP152	0.000421723	0.00313476	1.49716	Product	6.12285	2.50734
C1	TMEM94	0.00918044	0.0486901	1.49702	Product	6.54307	2.27993
C3	CCS	0.0115924	0.042988	1.49698	Circulating	3.10388	14.233
C3	STX11	1.15811e-05	0.000157713	1.49682	Circulating	3.21932	12.516
C3	KIFC2	0.0325968	0.0939491	1.49675	Product	2.80959	0.888646
C2	UBL7	0.00412572	0.020411	1.49662	Circulating	3.47225	9.95777
C2	TEX264	0.00261691	0.0144196	1.49653	Circulating	8.03663	26.4844
C1	PPTC7	0.00154804	0.0128493	1.49635	Product	13.4012	4.84414
C3	TMC4	0.0313741	0.0913093	1.49631	Product	0.645291	0.300497
C3	PRKX	0.00230423	0.012098	1.49626	Product	28.1396	16.5573
C3	SLC25A44	0.000193909	0.00165722	1.49622	Product	4.86009	3.09324
C4	AC107068.1	0.0206413	0.0573615	1.4962	Product	0.934526	0.555111
C3	GCNT2	0.0140112	0.0496569	1.4961	Circulating	0.543798	2.07877
C5	PLEC	0.0102578	0.0551615	1.49596	Circulating	2.3204	9.2602
C4	MRPL14	0.00152006	0.00721688	1.49595	Circulating	14.4812	46.4926
C4	PSMD6	6.52838e-06	7.65173e-05	1.49591	Circulating	17.2062	49.4816
C6	ACOT9	0.0111531	0.0654775	1.49562	Circulating	5.38679	30.8091
C2	CLPP	0.00221982	0.0126185	1.4956	Circulating	7.28021	26.7507
C5	LPAR2	0.00831054	0.0472734	1.4956	Product	7.78797	3.88246
C5	RRM2	0.0109977	0.0584923	1.49559	Product	7.86357	2.04401
C4	NDUFA8	6.88436e-06	7.9924e-05	1.49541	Circulating	10.7351	35.9789
C3	ZNF428	0.00033052	0.00256834	1.49539	Circulating	8.52935	34.1968
C2	BRMS1	0.000148877	0.00143267	1.49521	Circulating	5.79223	18.4754
C3	BACH1	0.000592976	0.0041309	1.4952	Circulating	1.63453	6.26808
C6	N4BP2L1	0.00789295	0.0512371	1.49518	Circulating	7.01179	30.3793
C6	SF3B5	0.000912757	0.0112196	1.49517	Circulating	18.1722	52.4273
C2	TCIRG1	0.00088615	0.00600264	1.49514	Circulating	3.41777	13.0458
C4	PSMB3	0.00362469	0.0144271	1.495	Circulating	40.1454	70.3799
C4	ZNF253	0.00274229	0.0116031	1.49491	Product	2.33924	1.31296
C3	AHI1	3.17701e-05	0.000374636	1.49488	Product	9.10543	5.82899
C4	HLA-DRB1	0.00255322	0.0109458	1.49459	Circulating	48.2542	72.6708
C2	SLC9A3	0.0234748	0.0783745	1.49443	Product	2.52132	0.840194
C1	BMPR2	0.0121895	0.0598848	1.49435	Product	5.11376	2.90688
C5	FAM129A	0.00252462	0.0198197	1.49429	Product	18.6494	14.855
C2	RPL38	0.00584169	0.0270436	1.49422	Product	90.9801	70.4898
C4	ATP5MC1	0.00045837	0.00270816	1.49406	Circulating	21.9513	55.441
C1	ITGA6	0.00360113	0.0244126	1.49405	Product	8.24591	3.43443
C6	CARTconstruct	0.00299874	0.0264507	1.49401	Circulating	48.0527	86.2537
C2	LGALS8	0.000437277	0.00344443	1.49366	Product	19.539	8.24011
C2	KCTD7	0.00180086	0.0106298	1.49359	Product	6.43695	2.44615
C5	TRIM44	0.00128674	0.0119527	1.49353	Circulating	5.89589	16.2198
C6	HTATSF1	0.00174235	0.017724	1.49343	Product	39.2358	35.276
C1	ZNF397	0.00827896	0.0450518	1.49337	Product	5.29789	1.99352
C1	MT-ND1	0.0200833	0.0841479	1.49336	Product	81.7029	80.0568
C6	PHB	0.00333246	0.0283416	1.49334	Circulating	10.342	46.3675
C2	NARF	0.000433417	0.00341894	1.49333	Circulating	6.63572	20.2255
C2	RAC2	0.00673024	0.030283	1.49331	Product	81.8432	70.5881
C5	FO393401.1	0.0170386	0.0791924	1.49328	Product	6.25244	4.01786
C4	CSK	9.7656e-06	0.000108465	1.49326	Circulating	20.6868	56.5828
C1	CES2	0.00495658	0.0308737	1.49321	Product	7.1802	3.09381
C5	PCLAF	0.00614319	0.0383384	1.49319	Product	12.0761	8.57781
C3	TMSB15B	0.00131925	0.00778844	1.49301	Product	1.95568	0.58857
C6	MRPS7	0.00642067	0.0445746	1.49298	Circulating	8.80189	35.8786
C2	SAT2	0.000214153	0.0019266	1.49285	Circulating	5.35503	16.6629
C4	DDX17	0.00253874	0.0108925	1.49278	Product	72.199	52.2751
C3	MAP2K3	5.08404e-05	0.000554562	1.49265	Circulating	5.72896	18.6302
C6	SURF2	0.018203	0.094366	1.49255	Circulating	4.60849	17.4631
C4	UQCRFS1	0.000263491	0.00172178	1.49235	Circulating	29.6625	62.2379
C5	ATXN2L	0.00116362	0.0110242	1.49233	Product	33.1769	13.3563
C5	TULP4	0.00225057	0.0182339	1.49229	Circulating	4.5666	15.1342
C5	RNF123	0.0225195	0.0957453	1.49229	Product	5.24688	2.1875
C4	ZSWIM6	0.00582931	0.0210779	1.49223	Product	2.38397	0.926031
C1	TESPA1	0.00115404	0.0101638	1.49215	Product	18.7035	7.16878
C4	DBNL	5.76433e-05	0.000484319	1.49208	Circulating	19.7445	51.6919
C3	CLCN5	0.0145015	0.0509396	1.49202	Product	1.06113	0.303235
C2	COA5	0.000557822	0.00418114	1.49197	Circulating	5.15886	16.7182
C2	NT5C2	0.00120289	0.00769849	1.49182	Product	13.8055	8.97797
C5	EI24	0.0032319	0.0238539	1.4918	Product	12.3989	5.70791
C5	PPIH	0.01464	0.072016	1.49177	Product	7.15291	4.9713
C4	ZDHHC12	0.0226824	0.0618588	1.49168	Circulating	8.18949	35.7153
C2	MFSD14B	0.000884673	0.00599837	1.49163	Product	10.2524	4.74997
C2	TMEM68	0.0030437	0.0162957	1.49148	Product	5.44145	2.35979
C4	ECHDC1	9.06683e-06	0.000101914	1.49146	Circulating	12.2326	38.1684
C6	DHX15	0.00729494	0.0489192	1.49142	Product	19.592	14.3784
C2	MADD	0.00340754	0.0178465	1.49102	Circulating	1.80906	5.94145
C6	PPP3R1	0.0095484	0.0583993	1.49094	Product	18.8255	7.26928
C3	HARS2	0.000237299	0.00195239	1.49084	Product	4.28669	1.65765
C4	LONP1	0.0112531	0.0355613	1.49084	Circulating	3.05404	11.6311
C2	NUCKS1	0.00180446	0.0106469	1.49083	Product	54.5285	36.6276
C5	TIMM10	0.00547885	0.0350791	1.49059	Product	12.1483	4.14222
C1	RPA1	0.000910956	0.00847935	1.49054	Product	18.8178	7.74109
C4	CD69	0.00034563	0.00215917	1.49035	Product	64.8872	48.0268
C4	JAG2	0.0150767	0.0449559	1.49031	Product	2.1988	0.861754
C6	GPI	0.00138296	0.0154047	1.49017	Product	31.0542	20.413
C4	FUCA1	0.00143507	0.006883	1.49014	Circulating	1.35092	5.35312
C2	DEDD	0.00144738	0.0089285	1.49006	Product	9.74071	5.07704
C1	FAM49B	0.00308637	0.0216241	1.49005	Circulating	25.6154	53.5307
C1	BUD31	0.00300924	0.0212592	1.49004	Circulating	12.5102	40.8239
C4	GPR155	1.18827e-05	0.000128132	1.48998	Product	11.6052	7.1793
C4	ZNF620	0.00697267	0.0243683	1.48996	Product	1.756	1.12999
C3	SSNA1	0.0182348	0.0601625	1.48985	Circulating	9.08285	43.2113
C2	HPGD	0.0112869	0.0442577	1.48984	Product	24.4555	12.1917
C3	WFS1	0.0267461	0.080629	1.48984	Product	0.670469	0.18531
C3	UFC1	0.00201008	0.0108057	1.48982	Circulating	20.811	56.909
C5	MAPKAPK3	0.0038611	0.0271009	1.48981	Product	10.7882	2.09184
C1	IRF2BP2	0.00180925	0.0144734	1.48977	Product	33.152	17.0743
C1	PTER	0.00471764	0.0298232	1.48974	Product	7.88229	2.86751
C4	ACAA2	4.52136e-05	0.000393393	1.48965	Circulating	19.9855	52.8715
C4	NDUFB8	0.0136958	0.0416548	1.48964	Circulating	38.6603	72.9536
C1	PIP5K1C	0.00740367	0.0413653	1.48964	Product	6.61883	3.23222
C1	BCR	0.00914267	0.0485254	1.48946	Circulating	2.20972	7.2721
C4	TMBIM4	0.0114439	0.0360926	1.48946	Circulating	14.3658	56.401
C5	FKBP8	0.00134081	0.012349	1.4894	Circulating	11.5283	29.5649
C1	CAPG	0.00269344	0.0195058	1.48936	Product	18.1048	5.77575
C2	CPT1A	0.000484381	0.00373826	1.48927	Product	22.9049	11.18
C3	GZMK	0.00665478	0.0280191	1.48916	Circulating	56.2349	77.3957
C4	TTC27	0.000274746	0.0017807	1.48916	Circulating	1.57994	6.84182
C3	MRM3	0.00832906	0.0334671	1.48913	Circulating	1.62352	6.91625
C4	SVBP	3.65337e-05	0.000329404	1.48912	Circulating	6.59481	26.1926
C4	GPR89B	0.00137735	0.00666668	1.48892	Circulating	1.50129	6.23708
C5	ZMYM2	0.00108249	0.0104773	1.48885	Circulating	7.71426	21.1433
C2	CD99L2	0.0129707	0.0493421	1.48874	Product	2.95865	1.99279
C2	ZNF362	0.004273	0.0210628	1.48872	Product	3.95681	0.882516
C3	DXO	0.000125288	0.00117116	1.48861	Product	5.13258	2.69089
C1	KCTD7	0.003294	0.0226822	1.48851	Product	8.30619	2.68584
C3	PATL1	0.000173932	0.00151779	1.48844	Product	12.1011	7.73776
C3	WDR44	0.00215857	0.011467	1.48843	Product	5.12549	1.70864
C1	KHNYN	0.00431681	0.0278852	1.48842	Product	7.79094	2.92467
C1	MOB3A	0.00205745	0.0158806	1.48836	Product	15.9088	8.06434
C3	RRM2	0.00168599	0.00941367	1.48831	Product	7.10679	4.67466
C6	IDH3G	0.0064587	0.0447122	1.48826	Circulating	8.21698	45.8323
C1	TROAP	0.00962883	0.0505294	1.48826	Product	10.4298	3.84633
C3	NBEAL1	0.000230671	0.00190876	1.4882	Product	18.7963	11.5938
C2	MTMR1	0.00083836	0.00574571	1.48785	Product	9.18536	5.75644
C5	CTDSPL2	0.00296194	0.0223864	1.4878	Circulating	4.04913	12.8093
C4	MGA	0.000102871	0.000795816	1.48767	Product	8.35736	5.01454
C3	BTG3	0.000546243	0.00385997	1.48757	Circulating	7.6132	26.9376
C5	GUSB	0.00377161	0.0266589	1.48756	Product	12.1483	5.13074
C4	2008-03-01	0.000172192	0.00122046	1.48756	Product	5.31949	3.00172
C1	YJU2	0.00767484	0.0425508	1.48719	Circulating	2.17469	7.09763
C4	USP49	0.00230951	0.010122	1.48717	Product	3.91355	1.73201
C2	TMPO	0.00145708	0.00898094	1.48707	Product	22.9066	13.8835
C2	TRBC2	0.00749885	0.0331416	1.48695	Product	83.7673	65.1394
C2	CLN5	0.0167805	0.0604585	1.48682	Circulating	0.969327	6.17092
C3	TBCB	0.000847422	0.00550752	1.48681	Circulating	14.4289	45.383
C2	RPL27A	0.00986516	0.0401826	1.48679	Product	95.4238	73.2183
C5	PATL1	0.00418593	0.0286214	1.48676	Product	10.0192	3.25574
C1	COPS3	0.000543502	0.00564881	1.4867	Circulating	8.0114	22.3938
C4	CTPS2	0.00247036	0.0106595	1.48645	Product	2.7658	1.53053
C4	TASP1	0.00131121	0.00640906	1.48644	Circulating	1.48087	8.07199
C6	FAM168B	0.0169772	0.0900513	1.48643	Product	14.0637	6.23683
C1	NBAS	0.00511665	0.0316521	1.48623	Circulating	2.51346	9.20449
C3	SLC14A1	0.00160602	0.00907656	1.48608	Circulating	0.955451	3.66268
C1	SNHG9	0.00292594	0.0208237	1.48606	Circulating	5.63748	20.0293
C1	EIF6	0.00109176	0.00973699	1.48592	Circulating	11.3566	34.2065
C1	PEX16	0.00120315	0.0105	1.48584	Circulating	6.73185	21.2209
C4	ACTB	0.0170955	0.0493659	1.48579	Circulating	99.7444	99.9852
C4	PPM1D	4.70716e-05	0.000407331	1.48577	Product	8.90655	5.86752
C2	GGA3	0.000508101	0.00388658	1.48566	Product	9.4471	5.94728
C6	MCTP2	0.0179789	0.0938404	1.48545	Circulating	5.13679	22.6675
C3	CST7	0.0112255	0.0418988	1.48544	Circulating	39.2265	74.8962
C4	MED6	7.16578e-07	1.19342e-05	1.4854	Circulating	7.87441	28.753
C1	TRBC2	0.0099868	0.051805	1.48537	Product	83.0416	66.5283
C2	SLA	0.000683122	0.00492006	1.48528	Product	21.5284	12.885
C1	ANKRD40	0.0039343	0.0260469	1.48523	Product	7.58479	3.49745
C2	UBR4	0.000484701	0.00373826	1.48523	Product	16.1336	6.49928
C1	RRP1B	0.00151257	0.0126056	1.48513	Circulating	6.48191	17.0703
C4	TCF3	4.61962e-05	0.000401064	1.48504	Product	16.5899	10.7807
C3	HIKESHI	6.30109e-05	0.00065902	1.48483	Circulating	8.5407	32.3491
C1	THEM4	0.00553934	0.0334074	1.48482	Product	7.95689	2.81998
C2	MFSD10	0.000292161	0.00247466	1.48479	Circulating	5.43555	22.3552
C4	FAM216A	2.80288e-05	0.00026208	1.48476	Product	7.28972	3.94386
C1	IKZF5	0.0219998	0.0903346	1.48473	Circulating	1.81605	5.00514
C6	NIPAL3	0.0147917	0.0804942	1.48459	Product	13.6486	8.43658
C1	SPAG7	0.0012403	0.0107592	1.48449	Circulating	10.7179	29.2679
C2	CLEC2D	0.00175166	0.0103974	1.48449	Product	68.132	43.5831
C1	PIGN	0.0129797	0.0624646	1.4843	Circulating	2.23271	6.86949
C3	EDRF1	4.74729e-06	7.34523e-05	1.4843	Circulating	3.76326	15.7867
C1	POLR1E	0.00549491	0.0332089	1.48414	Product	6.1247	2.36491
C4	COA4	0.000139523	0.00102547	1.48408	Circulating	11.1548	32.2064
C2	DUSP11	0.000390751	0.00313863	1.48404	Circulating	4.64646	17.0436
C5	ZBTB8OS	0.00310245	0.0231254	1.4838	Circulating	4.49239	22.4014
C1	FAM122A	0.00344978	0.0235972	1.48378	Product	9.0215	2.80599
C6	SLFN5	0.00108859	0.0128537	1.48377	Product	51.7877	26.1652
C2	ARPC3	0.00389352	0.0195344	1.48368	Circulating	59.1206	77.6046
C4	RSRP1	5.60555e-05	0.00047348	1.48366	Circulating	21.8236	62.5729
C1	PPP1R15B	0.00123799	0.0107456	1.4836	Product	16.8641	5.7571
C5	RCC1	0.0178133	0.0814446	1.4836	Product	6.42924	3.20791
C3	CORO1A	0.0142789	0.0503697	1.48339	Circulating	59.2194	82.7639
C4	USP46	0.00803242	0.0271936	1.48337	Circulating	1.75159	7.95837
C1	SMARCB1	0.00139502	0.011831	1.48312	Circulating	7.15192	23.1673
C3	MAP1LC3B2	0.0299111	0.0878973	1.48307	Product	1.70728	0.453799
C1	FAM126A	0.000893027	0.0083709	1.48294	Product	17.4469	6.29479
C1	CCDC152	0.0170147	0.0747196	1.48287	Product	4.51791	1.66968
C3	DUSP2	0.00781093	0.0317743	1.48284	Circulating	24.3627	57.4739
C4	ITPRIPL1	0.000151861	0.00110341	1.48277	Product	11.9363	7.37331
C3	AURKAIP1	0.0108877	0.041022	1.48247	Circulating	14.5445	50.2251
C2	PEPD	0.000226961	0.00201749	1.48233	Circulating	4.82207	14.4192
C2	RNF214	0.000333391	0.00276617	1.4823	Circulating	4.37488	16.5237
C4	CIZ1	0.00370723	0.0146931	1.48198	Product	20.5118	10.5726
C3	COPS5	0.000194429	0.00166076	1.48195	Circulating	8.37058	31.089
C1	GATD1	0.0234319	0.0946327	1.48192	Product	3.3126	1.74798
C4	MIEF1	3.54661e-05	0.000321052	1.48185	Product	11.9136	5.93307
C3	PLAGL2	0.000242989	0.00199444	1.48174	Product	3.77586	1.87241
C4	AC009403.1	7.45016e-05	0.000604565	1.48171	Circulating	2.89526	11.7141
C6	CASP4	0.00122488	0.0141187	1.48165	Circulating	17.6887	63.1058
C3	KLF3	0.00246193	0.0127141	1.48161	Circulating	2.66655	12.7955
C1	ARAP2	0.00119343	0.0104278	1.48145	Circulating	13.6451	37.0977
C3	ZBTB8OS	2.00103e-05	0.000252347	1.48143	Circulating	8.98611	29.1087
C2	CST7	0.0043606	0.0214238	1.48117	Circulating	41.781	75.3647
C2	CEP19	0.0243044	0.0805609	1.48113	Product	2.99537	2.20002
C3	ARHGAP11A	7.71e-05	0.000777012	1.48113	Product	5.23125	2.95033
C4	TRAPPC5	0.0335302	0.0837943	1.48104	Circulating	0.775033	2.96965
C2	G3BP1	0.000929635	0.00624052	1.48088	Product	37.119	22.2804
C4	ZNF792	0.00706448	0.0246135	1.4807	Product	1.76598	0.79743
C1	CAMK2D	0.00124997	0.0108106	1.48067	Product	16.916	8.66873
C5	BRI3	0.00503859	0.032904	1.48028	Product	14.0414	6.43814
C4	DDX10	1.10635e-05	0.000120524	1.48026	Circulating	4.28246	16.0621
C1	WASHC1	0.00880843	0.0472443	1.48013	Circulating	3.57132	12.8866
C2	UBE2R2	0.00106529	0.00696854	1.4801	Product	27.2809	15.7121
C5	CCNL1	0.00221793	0.0180585	1.48008	Circulating	34.141	66.2431
C5	HSPH1	0.00249085	0.0196489	1.48002	Product	16.065	11.3106
C1	LGALS1	0.0130574	0.0626217	1.47994	Circulating	65.9362	74.5088
C1	HACL1	0.00363511	0.0245473	1.47987	Circulating	3.10108	9.06185
C2	KCTD9	0.000776051	0.00542804	1.4797	Product	9.68947	4.94149
C4	PSMD2	2.09917e-05	0.000205968	1.47967	Circulating	21.9996	54.3897
C1	LMO4	0.00114524	0.0101109	1.47961	Product	26.8245	14.2953
C4	OCIAD2	0.000870585	0.00457983	1.47953	Circulating	21.2096	57.9254
C2	LMBRD2	0.0068513	0.0307165	1.47941	Product	5.00018	1.32463
C2	OGG1	0.00369188	0.0188171	1.47928	Product	4.80343	3.76537
C4	NCOA1	0.000231406	0.00154513	1.47921	Circulating	8.49508	29.0378
C6	SPAG9	0.0129556	0.0736218	1.47917	Circulating	5.1934	13.4513
C4	ATP6AP1L	0.0323823	0.0814367	1.47909	Product	0.908094	0.242319
C4	POC1B-AS1	0.00277312	0.0117024	1.47907	Product	2.00196	1.26845
C4	GNPNAT1	5.51753e-06	6.64317e-05	1.47885	Circulating	3.95352	14.6465
C2	PIGX	0.000346563	0.00284655	1.47884	Product	14.4259	10.4535
C3	NIF3L1	0.00180295	0.00991213	1.47882	Product	5.45543	1.99626
C3	CSE1L	0.000209489	0.00176736	1.47872	Product	7.46957	3.51068
C2	SOAT1	0.000433442	0.00341894	1.4787	Product	11.0004	5.29553
C5	ARL6IP5	0.00165602	0.0144933	1.47868	Product	47.2336	22.8125
C1	AK2	0.000925976	0.00858075	1.47861	Product	24.3216	9.07293
C4	NAT9	0.00854436	0.028556	1.47856	Circulating	0.877002	2.87068
C6	SNF8	0.00271459	0.0243019	1.47852	Circulating	10.2736	43.6705
C3	MAN1A2	0.00651397	0.0276182	1.47847	Product	30.8393	17.093
C1	RRAGB	0.0193986	0.0820179	1.47842	Circulating	1.74468	4.2676
C4	ARG2	0.00319915	0.0130994	1.47839	Product	2.45387	1.67026
C2	HRAS	0.00337425	0.0177095	1.47838	Circulating	2.68617	8.71227
C3	OTULIN	0.00170824	0.00950761	1.47828	Circulating	9.42091	31.7093
C5	EPRS	0.00187921	0.0159699	1.47825	Product	20.3497	9.87245
C6	MAT2A	0.0111966	0.0656104	1.47816	Product	16.5472	20.1601
C3	VEGFB	0.00197872	0.0106736	1.47815	Product	9.47096	6.50337
C2	PNKD	0.00214748	0.0123	1.47782	Circulating	7.35665	26.9996
C2	TRMT61B	0.0119683	0.0464651	1.47781	Circulating	1.67662	4.18697
C2	SIRT3	0.0223079	0.0754009	1.47779	Product	2.72213	0.662317
C5	HSPA8	0.00271729	0.0209536	1.47777	Product	61.1704	38.4282
C3	ADRM1	0.00807754	0.0326317	1.4777	Circulating	9.10055	37.7433
C1	NDUFV1	0.00241515	0.0179223	1.47769	Circulating	6.31728	21.5663
C4	TRMT44	0.00786718	0.026737	1.47768	Circulating	0.674955	2.90416
C3	EIF2S2	0.00417432	0.0194987	1.47767	Product	67.7534	45.0706
C2	EYA3	0.00735221	0.032658	1.47763	Product	4.82157	1.30995
C6	STARD4	0.0154124	0.0834752	1.4776	Product	15.467	12.9035
C6	CDIPT	0.011428	0.0667355	1.47752	Product	17.5354	24.7745
C4	THOP1	0.000966984	0.00499347	1.47734	Circulating	3.88367	15.0593
C3	KLHL2	0.000149894	0.00134529	1.47723	Product	4.30668	2.19607
C2	AIP	0.000962357	0.006437	1.47712	Circulating	8.45932	31.3887
C1	STAT5B	0.000864796	0.00817533	1.47695	Product	20.7398	9.82052
C1	TLE3	0.00242276	0.0179695	1.47675	Product	11.4183	5.35008
C6	SAMSN1	0.010699	0.0633138	1.47672	Product	29.772	37.6654
C4	ZNF621	0.000945075	0.00489463	1.47658	Product	6.49979	6.73274
C1	SELENOW	0.00162735	0.0133691	1.47651	Circulating	17.5138	44.9521
C4	AC020659.1	0.0308908	0.0784853	1.47629	Product	0.953589	0.520507
C2	ASH1L-AS1	0.0166382	0.0600326	1.47624	Circulating	1.00434	2.25291
C5	EML2	0.00759253	0.0442992	1.47601	Product	8.24667	3.14757
C5	ZFAND2A	0.0164199	0.0775166	1.47594	Circulating	2.15754	8.72449
C6	PPP3CA	0.00534495	0.0388883	1.47585	Product	32.3687	21.3401
C3	AC018797.2	0.033815	0.0962971	1.47577	Circulating	0.208506	0.529607
C5	AAMP	0.00435166	0.0294427	1.47571	Product	13.0946	4.32079
C4	C2orf76	0.000998635	0.00513939	1.47568	Circulating	1.44232	6.0542
C3	OCIAD2	0.000791312	0.00522817	1.47565	Circulating	18.1278	52.8735
C2	NUP58	0.0011612	0.00747979	1.47564	Product	10.7436	6.2262
C4	SERPINB9P1	0.0253709	0.0674791	1.47553	Product	0.71231	0.212645
C4	MAGOHB	0.00124002	0.00611929	1.47538	Circulating	11.6244	39.4614
C3	CNIH2	0.0318988	0.092547	1.47533	Product	0.540887	0.144247
C2	LINC00528	0.0215596	0.0736866	1.47528	Circulating	0.922099	3.17234
C5	SUMO3	0.0022464	0.0182106	1.47519	Product	23.07	10.1818
C3	SETD1B	0.000949337	0.00604162	1.47509	Product	7.23485	3.66584
C2	MCM3	0.000883598	0.00599624	1.47507	Product	17.8997	11.6201
C6	MDH2	0.00124652	0.0142158	1.47501	Circulating	16.1321	48.0952
C6	BAG1	0.00539065	0.0390628	1.4748	Circulating	17.2885	39.2457
C2	EPC1	0.000531604	0.00402917	1.47478	Circulating	18.3289	53.3125
C6	TRAFD1	0.0202623	0.0995684	1.47448	Product	12.3585	8.14159
C5	CCNH	0.00300943	0.0226134	1.47447	Circulating	5.06913	19.3178
C1	HIVEP1	0.0190624	0.0810055	1.47443	Circulating	2.17029	5.67923
C6	NEAT1	0.00255182	0.0233089	1.47432	Circulating	35.2406	88.3059
C2	TIMM23B	0.0248398	0.0818809	1.47396	Circulating	1.21037	3.7155
C2	NAT10	0.00407054	0.0201715	1.47391	Product	6.786	2.58102
C6	ITGA6	0.0179463	0.0938404	1.47385	Product	13.3703	11.1462
C1	HTATSF1	0.0016029	0.0131983	1.47372	Product	40.8843	20.394
C5	C19orf12	0.00524429	0.0339012	1.47371	Product	11.6304	10.22
C6	BLMH	0.00370784	0.0300623	1.47366	Product	25.6274	17.4631
C6	UBE2Z	0.00646834	0.0447122	1.47362	Product	21.1321	3.53982
C2	CPT2	0.00607171	0.0278556	1.47359	Product	4.66919	5.27372
C1	VPS52	0.0178957	0.0775726	1.47347	Product	4.70901	2.70321
C5	TRAPPC2	0.00284718	0.0216743	1.47336	Circulating	4.78823	12.6069
C4	PHF5A	0.00113337	0.00570272	1.47323	Circulating	9.79146	34.6176
C1	MEPCE	0.00924192	0.0489262	1.4731	Product	5.82777	2.38459
C1	EIF4A1	0.00211829	0.0161685	1.47307	Circulating	9.37794	31.6711
C1	ZNF622	0.00276107	0.0198858	1.47286	Circulating	4.7755	14.9126
C3	LIMK2	0.00163165	0.00918845	1.4728	Product	3.47836	2.08358
C3	ACBD4	0.00869934	0.0345669	1.47276	Circulating	0.552339	1.50354
C1	PGPEP1	0.00271739	0.0196398	1.47274	Product	11.3636	4.57368
C3	CHD1L	0.000887315	0.00571854	1.4727	Product	12.7937	6.61975
C3	HIST1H4H	0.00338375	0.0164448	1.47267	Circulating	0.657727	2.40096
C2	CCDC57	0.00103089	0.00678883	1.4726	Circulating	5.18457	18.4925
C3	ZNF57	0.0218447	0.0690221	1.47256	Circulating	0.23557	0.950733
C6	CD37	0.00102609	0.0123474	1.47252	Circulating	25.8774	81.6266
C1	CETN3	0.00724188	0.0406662	1.47249	Product	6.77457	3.0645
C1	PERP	0.00432066	0.0278881	1.47242	Product	10.4281	4.45367
C6	SNX10	0.0107409	0.0634127	1.47234	Product	18.4387	13.641
C3	CEBPG	8.16714e-05	0.000816693	1.47204	Product	15.6332	8.17629
C3	EME2	0.00209617	0.0111997	1.47199	Product	2.18075	0.718497
C4	CASP7	2.24495e-05	0.00021777	1.47196	Circulating	8.42792	29.127
C3	BLVRB	0.0128145	0.0464964	1.47196	Circulating	1.32945	5.63698
C5	RNF19B	0.0122813	0.0633556	1.47172	Product	7.59667	2.87628
C6	PPP1R15A	0.00119973	0.0138924	1.47145	Circulating	15.5637	40.1011
C4	SF3B5	0.000748134	0.00406752	1.47143	Circulating	28.7212	70.3708
C2	MSI2	0.000767288	0.00540083	1.4714	Product	28.7288	15.3823
C5	NELFCD	0.00208378	0.0172399	1.47137	Circulating	7.06475	13.9303
C1	KCTD13	0.0162971	0.0724264	1.47132	Product	4.94238	2.73252
C6	SDCBP	0.00408379	0.03222	1.47131	Circulating	12.3703	43.5777
C3	ELK1	7.07584e-05	0.000724932	1.47115	Product	5.96797	3.54072
C5	TMEM106C	0.0189132	0.0848066	1.47104	Product	5.26138	1.44452
C3	IQCE	0.00641217	0.0272473	1.47099	Circulating	1.09203	3.77917
C3	ST3GAL2	0.000870085	0.00563053	1.47082	Product	7.19631	2.81541
C3	ZNF566	0.00100034	0.00628997	1.47075	Product	2.54401	0.821681
C4	LINC02193	0.0276639	0.0718836	1.47067	Product	0.757162	0.525437
C4	ADD3	0.00119924	0.00597739	1.47062	Product	58.531	40.0504
C2	PPP2R5B	0.00368979	0.0188161	1.47059	Product	6.33288	3.58681
C4	IPMK	0.00470421	0.0177679	1.47056	Product	3.20909	1.71482
C4	DDRGK1	2.0398e-05	0.000200886	1.47049	Circulating	8.56264	29.8681
C2	CHML	0.0163555	0.0591952	1.47042	Product	3.16883	0.601879
C2	HMGB2	0.00446047	0.0217206	1.47041	Product	50.0306	60.1525
C3	SLC19A1	0.0147094	0.0514291	1.4704	Product	1.90182	0.753243
C6	AATF	0.00847638	0.0533461	1.47032	Circulating	6.63679	13.5988
C2	BRF1	0.0104294	0.0416282	1.4703	Circulating	1.65039	2.99815
C4	TMEM60	0.000114187	0.000865399	1.47005	Product	10.2255	5.63131
C1	ZNF213-AS1	0.0139949	0.0653189	1.47001	Circulating	1.70241	4.82591
C4	C21orf91	5.17369e-05	0.000441252	1.47	Product	25.9494	15.7422
C4	CABLES2	0.00039248	0.00238989	1.46992	Product	6.15675	3.48265
C1	NAGK	0.0106573	0.0544298	1.46987	Product	5.29262	1.98099
C3	RHOT2	0.000606225	0.0042009	1.46977	Circulating	3.79638	12.4575
C3	CCNB2	0.00207497	0.0111129	1.4697	Product	5.05057	2.66794
C1	ACBD3	0.00141854	0.0119835	1.46969	Circulating	4.83385	15.6169
C2	DDT	0.00140245	0.00869086	1.46967	Circulating	16.0769	45.1646
C1	USB1	0.00123742	0.0107456	1.46955	Circulating	5.89742	15.7925
C1	EFHD2	0.00487338	0.0304697	1.46954	Circulating	25.6012	51.9994
C6	DNAJC3	0.00632964	0.0440415	1.46941	Circulating	7.27358	33.0215
C1	DERA	0.00912955	0.0484737	1.46936	Circulating	2.32039	6.00697
C4	GON7	3.30387e-06	4.30369e-05	1.46932	Circulating	8.79976	30.3949
C3	SPRTN	4.14303e-05	0.000469136	1.46918	Circulating	3.21932	14.1737
C4	EIF3M	0.000542307	0.00309709	1.46893	Circulating	26.5047	61.9989
C2	IRF2BP2	0.0030727	0.0164039	1.46887	Product	29.8461	17.2868
C4	AL441992.1	0.00010556	0.000812647	1.46885	Circulating	7.46168	27.9716
C1	ACP5	0.00164351	0.0134288	1.4688	Circulating	6.10196	18.2382
C2	RAB28	0.00832828	0.0359206	1.46877	Circulating	2.01236	6.62531
C2	MT-ND4	0.0127666	0.0487898	1.46874	Product	92.2794	88.1432
C3	LINC00528	0.00121501	0.00731282	1.46861	Circulating	1.01468	3.88316
C3	WASHC2A	3.97994e-05	0.000452948	1.46857	Circulating	2.82135	12.385
C1	REEP3	0.00571031	0.0340823	1.46852	Product	7.73944	3.49595
C2	PHF10	0.00136309	0.00849993	1.46849	Product	20.1123	9.38995
C6	ATP6V1G1	0.00178698	0.0179798	1.46847	Circulating	45.6454	78.5419
C4	SLC9A1	0.00326564	0.0132975	1.46838	Product	3.57583	1.57378
C2	DCTN5	0.000526849	0.00400126	1.46835	Product	13.1036	6.13572
C1	ABHD18	0.00358851	0.0243613	1.46833	Product	8.73378	2.40239
C2	BTG3	0.000539475	0.00407227	1.46826	Circulating	8.43296	28.0434
C4	COPS3	7.85895e-06	8.97475e-05	1.46809	Circulating	16.9703	49.3121
C5	PTGES2	0.0232122	0.0981272	1.46808	Circulating	1.43338	5.30931
C2	PARK7	0.00249634	0.013899	1.46785	Circulating	29.1159	61.6289
C2	MYBL1	0.0109185	0.0431876	1.46783	Product	4.09155	4.69777
C6	RPA1	0.00773223	0.0508254	1.4678	Product	21.2288	12.3262
C1	SLA	0.00124355	0.0107809	1.46776	Product	25.863	12.0037
C3	ZBED5	0.000125815	0.001174	1.46765	Product	9.52551	4.25971
C1	FAM217B	0.00192557	0.0151298	1.4672	Product	12.4178	5.93916
C4	AP004609.3	0.0206436	0.0573615	1.46718	Circulating	0.488998	2.20063
C4	VPS28	0.0109424	0.0348355	1.46713	Circulating	17.1784	54.0639
C5	ALAD	0.018248	0.0826536	1.46702	Product	5.29026	0.956633
C3	ZNF362	0.000614325	0.00424082	1.46683	Product	3.95744	2.58157
C1	ETV3	0.00539229	0.0328086	1.46663	Product	8.60697	4.12298
C4	ZNF627	0.0173966	0.0500529	1.46657	Product	1.09049	0.584784
C4	TRAPPC8	0.000143114	0.00104895	1.46649	Product	12.3692	6.69842
C3	ZNF354B	0.00173019	0.00959922	1.46627	Product	2.38449	0.665431
C4	CREBRF	2.08872e-06	2.93214e-05	1.46615	Circulating	9.31312	37.7654
C1	SASS6	0.00837184	0.0454886	1.46601	Product	6.10158	2.44175
C4	ZNF641	0.000280246	0.00180824	1.46592	Product	4.68747	2.14373
C2	ITPKB	0.00162549	0.0097884	1.46592	Product	10.1027	6.28836
C6	SDHD	0.00830962	0.0527183	1.46579	Circulating	7.70519	31.989
C4	DNAJC17	0.000507192	0.00292915	1.46575	Circulating	2.74553	10.3455
C4	ZNF827	0.000346141	0.00216151	1.46571	Product	7.40919	4.85139
C5	ZFYVE16	0.0124094	0.0638056	1.46565	Circulating	1.66995	3.59375
C6	WASHC3	0.00347379	0.0289547	1.46561	Circulating	10.6887	39.9958
C2	ANKRD37	0.0274863	0.0878304	1.46554	Product	2.02408	0.544877
C1	DUT	0.00370318	0.0248475	1.4655	Product	45.7919	24.0518
C3	ZNF384	0.000570929	0.00399853	1.46548	Product	6.60292	3.74267
C4	NUDC	0.00869145	0.0289442	1.46532	Circulating	20.0399	59.9357
C5	PNPLA2	0.00232677	0.0186899	1.46526	Product	16.5227	8.43603
C3	FUCA2	0.00284748	0.0142865	1.46526	Circulating	1.3079	3.91776
C3	CIC	0.000104917	0.00100826	1.46515	Product	5.2586	2.21944
C3	CD109	0.0221663	0.0697583	1.46512	Product	0.929284	0.326398
C2	COX16	0.0339025	0.0992328	1.46511	Circulating	2.47542	12.9417
C4	AHCYL2	0.0120126	0.0374995	1.46501	Product	1.36035	0.658968
C4	SRD5A3	0.00740329	0.0254979	1.46493	Circulating	2.76736	10.3353
C6	PTPN18	0.00396262	0.0315082	1.46489	Product	27.0873	11.0914
C3	ULK4	0.00618211	0.0265398	1.46468	Circulating	1.22303	5.25941
C3	SLC38A5	0.0155131	0.0534676	1.46447	Circulating	2.05341	6.94709
C2	TPI1	0.0019324	0.0112681	1.46431	Product	67.9053	50.6461
C2	SERGEF	0.00511216	0.0243076	1.46418	Circulating	2.23011	5.33305
C1	SAMD8	0.0184346	0.0790538	1.46395	Circulating	1.84937	6.31349
C2	NAB1	0.00805686	0.0350368	1.46394	Circulating	2.07658	8.2371
C4	FBXL3	0.000227286	0.00152082	1.46393	Product	15.8763	8.80393
C2	CBX5	0.000668262	0.00483405	1.46393	Product	25.5934	16.156
C4	GTF3C2	0.00021297	0.0014488	1.46393	Product	10.547	5.5967
C3	CRIM1	0.00749801	0.0308036	1.46379	Product	3.54624	2.54788
C4	CHPT1	0.00508145	0.0189242	1.46372	Product	9.37084	8.4268
C4	CHMP4A	0.000114134	0.000865399	1.46367	Circulating	18.2005	55.2488
C4	ARFGAP2	7.43659e-05	0.000603772	1.46366	Circulating	8.99589	33.3008
C4	C16orf70	0.00125433	0.00618418	1.4636	Product	4.43637	2.61108
C1	MOB2	0.002292	0.0171476	1.4636	Circulating	4.96802	17.8141
C3	RELA	0.000944977	0.0060236	1.46352	Product	21.551	10.7589
C5	ATP1B3	0.00240681	0.0191428	1.46341	Product	25.8781	9.1822
C1	HCFC1	0.00126521	0.0109162	1.4634	Product	14.9183	5.87343
C4	CENPA	0.00120644	0.00599264	1.46318	Product	30.8028	17.0273
C3	ORC6	0.00200787	0.0108012	1.46314	Product	3.86529	1.90041
C2	DOK2	0.00565727	0.0263453	1.46314	Circulating	12.7587	43.7118
C2	ELP6	0.000224602	0.0019989	1.46309	Circulating	5.19278	18.0832
C4	DTD1	2.78621e-05	0.000260675	1.46308	Circulating	5.50336	20.6737
C3	GPR89B	0.00828425	0.0333295	1.46279	Circulating	1.04005	4.1076
C6	S100A10	0.00323693	0.0278729	1.46274	Circulating	51.2995	78.3397
C1	HEMK1	0.00492164	0.0306826	1.46274	Product	7.88184	3.56565
C5	EIF3C	0.0234151	0.0986728	1.46259	Circulating	1.52203	5.70791
C1	NDUFS2	0.00169025	0.0137251	1.46258	Circulating	14.7908	36.8884
C4	LAS1L	1.50739e-06	2.2377e-05	1.46255	Circulating	6.56348	22.6752
C3	NSUN4	0.00111483	0.00684857	1.46252	Product	4.54884	2.50874
C2	PAN2	0.0216875	0.0740255	1.46242	Product	2.73225	1.72683
C4	BCL2L11	0.00178126	0.0082	1.46239	Circulating	5.6341	21.9868
C4	FAM120A	0.000322921	0.00203814	1.46225	Product	44.278	29.3093
C1	SMARCD2	0.00157637	0.0130244	1.46224	Product	15.9917	6.08236
C6	EIF3K	0.00340042	0.0286586	1.46223	Circulating	56.8341	95.2802
C6	KCTD20	0.00499684	0.0369972	1.46222	Product	22.3656	17.0206
C6	RETREG2	0.00958323	0.0584986	1.46219	Product	18.6604	9.32153
C6	PIGX	0.00599573	0.042114	1.46217	Product	22.2406	8.44922
C2	CENPN	0.00537453	0.0253131	1.46216	Product	6.36516	7.83018
C5	BCL9L	0.00255017	0.019938	1.46212	Product	18.5463	14.1999
C3	UQCRHL	0.0143805	0.0506502	1.46207	Product	2.71036	1.50494
C4	CDKN1B	5.17442e-05	0.000441252	1.46204	Product	21.4997	17.4714
C2	FBXO41	0.0327942	0.0966907	1.462	Product	1.92262	1.59471
C2	MAK16	0.00443271	0.0216554	1.46194	Product	4.37538	4.80052
C4	CYTH2	0.000140928	0.00103436	1.46151	Product	12.0749	7.00981
C3	SLC2A1	0.00172066	0.00955661	1.4615	Product	9.09914	4.42537
C3	WDR18	0.0310128	0.0903762	1.46134	Circulating	2.9957	14.2713
C3	CCDC167	0.0105584	0.0400445	1.46123	Circulating	12.6786	46.5954
C4	MED15	9.5215e-06	0.000106124	1.4612	Circulating	6.24583	25.9313
C1	PARP3	0.0170055	0.0747196	1.4611	Product	4.6192	1.255
C5	TADA2A	0.0231657	0.0979598	1.461	Product	4.67019	1.38565
C4	NDUFA6	0.000453229	0.00268177	1.46088	Circulating	31.7848	70.4339
C5	BLOC1S1	0.00175107	0.0150998	1.46082	Circulating	13.361	27.1205
C3	GTF2IRD2	0.0242444	0.0749655	1.46069	Circulating	1.29157	4.54645
C5	DLD	0.0057221	0.0362325	1.46065	Circulating	3.22137	16.07
C6	SAMD3	0.00165896	0.0173047	1.46047	Circulating	24.5055	65.9503
C5	AC245297.3	0.00158288	0.0140011	1.46044	Circulating	7.98066	16.7845
C3	EDEM3	9.70685e-05	0.000939721	1.46041	Product	8.19958	3.78907
C2	C12orf73	0.00254376	0.0140789	1.46025	Product	5.75055	3.76366
C5	PIK3IP1	0.00400625	0.0278008	1.46024	Circulating	3.47239	16.5306
C5	RNF166	0.00467522	0.0310497	1.4602	Circulating	4.89227	8.87608
C5	KCTD20	0.00237203	0.0189693	1.4601	Product	14.4673	7.94005
C4	ACOT9	5.06332e-06	6.20911e-05	1.46	Circulating	5.69463	20.4449
C3	FAM110A	0.000147918	0.00133359	1.45983	Product	7.94641	3.31382
C4	SOX4	0.00729298	0.0252649	1.45979	Product	5.94698	2.93501
C6	ACLY	0.0138203	0.0774513	1.4597	Product	14.8137	2.21239
C4	ZNF500	0.00139847	0.00674225	1.45968	Product	2.78634	1.77905
C3	LCP2	0.00124552	0.00743676	1.45967	Product	41.1626	26.6627
C5	CHMP1B	0.00327626	0.0240892	1.45941	Product	12.384	8.39286
C5	FHOD1	0.00873026	0.0489681	1.4593	Product	8.32088	4.30804
C4	CNNM4	0.00224339	0.00988944	1.45927	Product	2.48339	1.67026
C3	KLHL20	0.000127382	0.00118442	1.45924	Product	7.42977	3.36117
C2	TAF6	0.000738534	0.00522897	1.45922	Product	11.7444	6.15384
C1	PDE3B	0.00136335	0.0115965	1.45916	Product	27.3734	14.0141
C3	MAP2K5	0.000210137	0.00177187	1.45912	Circulating	1.15722	4.73889
C6	RPS26	0.0142655	0.0791713	1.45912	Circulating	67.4583	96.9027
C4	ULK1	0.00551721	0.0201913	1.45905	Product	4.4643	2.443
C2	RPL18A	0.016143	0.0585577	1.45895	Circulating	75.2639	87.8919
C4	NUP93	0.000143378	0.00104992	1.45889	Circulating	6.69647	24.8777
C2	ZSWIM9	0.00658828	0.02977	1.45882	Product	4.01747	3.63325
C4	MRPL20	6.79408e-05	0.000557585	1.4588	Circulating	21.8968	51.8669
C4	NUDT6	0.00815624	0.0275348	1.45875	Product	3.38373	1.28568
C3	ALCAM	0.00068952	0.00466121	1.45861	Product	2.84782	1.69236
C1	CYB561D1	0.0120763	0.0595396	1.45849	Product	4.8137	1.5803
C3	TRAV13-2	0.0276779	0.0829915	1.45839	Product	1.97901	1.98036
C3	TRAPPC13	4.8439e-05	0.00053335	1.45828	Circulating	2.09393	7.84083
C3	CCNY	0.000450491	0.00330031	1.45801	Product	18.4195	10.1793
C3	FASN	0.000312926	0.00246076	1.45794	Product	3.88804	1.65175
C6	SNRNP70	0.00642396	0.0445746	1.45774	Circulating	7.74528	42.5453
C5	ZNF292	0.00113356	0.0108153	1.45768	Circulating	15.428	35.0208
C5	MLH1	0.00925616	0.0510031	1.45759	Product	8.02405	3.94133
C5	DNAJC9	0.00504513	0.0329314	1.45759	Product	16.3613	6.97066
C2	CYB5B	0.00291546	0.0157291	1.45753	Product	32.0599	14.1782
C5	VMP1	0.00177358	0.0152658	1.45747	Product	35.5893	21.8782
C4	SDHAF3	0.000204086	0.00139732	1.45737	Circulating	7.14244	25.3343
C2	HS2ST1	0.00467111	0.0225848	1.45728	Product	4.95312	1.36867
C1	MTHFR	0.00590071	0.0348154	1.4572	Product	6.36828	1.81331
C6	HSD17B10	0.00662267	0.0453818	1.45711	Circulating	16.9135	47.3072
C2	SLC52A2	0.00258154	0.0142616	1.45673	Circulating	2.77184	12.2356
C3	ZFX	0.000420469	0.00312839	1.45671	Circulating	5.23098	21.7467
C4	ATPAF2	0.000164579	0.00117594	1.4566	Circulating	3.13933	13.6822
C2	CASZ1	0.0138482	0.0519256	1.45648	Circulating	1.62881	8.1497
C3	NFIC	0.00183673	0.0100627	1.45641	Product	4.24492	2.31101
C2	NUTM2A-AS1	0.00154873	0.00942742	1.45635	Circulating	2.90264	11.1428
C3	DOK2	0.014656	0.0512896	1.45627	Circulating	13.6077	48.0311
C1	LRP8	0.00964708	0.0505884	1.45624	Product	6.5059	2.09822
C2	ATP6V1E1	0.000444588	0.00349268	1.45616	Product	26.7529	13.2584
C2	PIGB	0.00678771	0.0305048	1.45609	Circulating	1.62251	6.70111
C4	RFWD3	0.000415974	0.00250799	1.45602	Product	29.0372	18.2887
C3	TRIM65	0.000126358	0.00117767	1.45596	Product	4.70211	2.63993
C4	SLC29A3	0.00403756	0.0157511	1.45593	Circulating	0.6528	3.5742
C2	SNX12	0.00296844	0.015973	1.45588	Product	5.38195	1.60527
C2	PSME1	0.0057523	0.0266961	1.45581	Circulating	44.0199	76.9171
C2	TMEM159	0.00273901	0.0149657	1.45573	Product	5.66831	1.42739
C5	ESD	0.00609553	0.0381256	1.45569	Product	14.0259	4.67474
C4	EEF1AKMT4	4.33295e-05	0.000379073	1.45568	Circulating	2.13145	8.87919
C4	ITGAL	0.000443387	0.00263925	1.45566	Product	52.6111	41.2664
C2	ZNF576	0.0305637	0.0920105	1.45557	Product	1.69513	0.2936
C2	ANKRD52	0.00442383	0.0216489	1.45552	Product	4.44946	1.20719
C4	ISCA1	4.14049e-06	5.20588e-05	1.45545	Circulating	10.0362	35.2425
C6	GARS	0.00698556	0.0470955	1.45545	Product	22.2689	27.4168
C3	TRAF3IP2	0.000327105	0.00254935	1.45513	Product	3.75443	1.83934
C5	CEP95	0.0022696	0.0183739	1.45509	Circulating	5.00936	16.2343
C5	FAM126A	0.0029698	0.0223865	1.45506	Product	16.5376	10.6888
C2	LIN7C	0.00202118	0.0116717	1.45502	Product	7.04278	2.69743
C5	ARHGAP4	0.00198872	0.016663	1.45494	Circulating	6.84317	20.5615
C4	CTDP1	0.000251176	0.0016543	1.45491	Circulating	2.52822	13.0478
C6	WDR83OS	0.00163915	0.0171677	1.4549	Circulating	35.0605	78.2764
C1	NECTIN3	0.0199349	0.0838428	1.45483	Product	4.67865	2.09005
C5	RPRD1B	0.00777538	0.0450857	1.45479	Circulating	2.83738	6.35842
C5	CENPE	0.00221865	0.0180585	1.45462	Product	15.2218	11.6901
C4	TOX	0.00234732	0.0102528	1.4546	Circulating	4.53097	17.9041
C2	NPRL3	0.0205279	0.0708291	1.45449	Circulating	1.18199	3.57042
C3	DCAF10	0.00168454	0.00940892	1.45449	Product	9.47356	4.41701
C1	LRIF1	0.00220705	0.0166522	1.45436	Product	13.5761	3.94187
C2	NBEAL2	0.016437	0.0594505	1.45432	Circulating	1.22947	3.25526
C4	ATG7	0.00270611	0.0114867	1.45423	Circulating	2.40522	9.50609
C4	AP2M1	0.00354117	0.0141855	1.4542	Circulating	21.6533	61.7514
C2	COQ9	0.00261057	0.0144006	1.45407	Circulating	2.32922	6.811
C2	NDUFB10	0.00249007	0.0138712	1.45387	Circulating	19.9119	56.743
C1	RRM2B	0.00674177	0.0385175	1.4537	Product	8.54438	3.19705
C5	SECISBP2	0.00174787	0.0150907	1.4537	Circulating	5.99998	14.2222
C3	PLEKHM3	0.00982259	0.0378833	1.45364	Product	1.75039	1.28384
C1	AC012360.3	0.0251907	0.0994256	1.45364	Circulating	1.30205	3.65884
C1	HMGA1	0.00368008	0.024727	1.45361	Product	34.3609	17.2783
C5	ARF6	0.00246162	0.019462	1.45358	Product	43.3017	23.7917
C3	KBTBD7	0.013869	0.049256	1.45356	Product	2.10314	0.820628
C2	ARHGAP1	0.000353009	0.00289128	1.45356	Product	12.4266	4.71717
C1	SIRT6	0.0138896	0.0649711	1.45355	Circulating	1.94725	6.6287
C1	STK11	0.00770562	0.0426727	1.45353	Circulating	2.90784	9.19632
C3	TNFAIP3	0.00189007	0.0103135	1.45339	Circulating	15.8914	40.9168
C2	ANKRD40	0.00404407	0.0200937	1.45319	Product	6.39856	3.3649
C4	SOS2	5.71042e-05	0.000481316	1.45313	Product	15.4302	10.4494
C2	TSPYL2	0.000896501	0.00605625	1.45307	Circulating	5.17558	15.8388
C2	CYTOR	0.00228909	0.0129776	1.45306	Circulating	24.878	61.3532
C1	CMPK2	0.00973599	0.0509251	1.45298	Product	5.1983	1.47124
C3	RTL10	0.00178669	0.00983991	1.45296	Product	2.54718	1.17395
C4	HMMR	0.000181173	0.00127053	1.45295	Product	36.8358	19.4111
C4	CCNG2	0.000502625	0.00291287	1.45279	Product	12.2599	7.24597
C2	HLCS	0.00657876	0.029736	1.45267	Product	3.49803	1.90299
C2	ZNF831	0.00166905	0.0100051	1.45267	Circulating	2.70291	11.1107
C4	RRAGA	2.35722e-05	0.000226023	1.45242	Product	20.5721	11.4655
C4	AC009948.1	0.00181607	0.0083385	1.45229	Product	4.72571	3.87709
C4	COX7A2	0.0138826	0.0420896	1.45222	Circulating	54.735	80.1994
C4	BX890604.1	0.016731	0.0485154	1.45215	Product	4.42961	2.5962
C6	CNOT9	0.0125275	0.0716983	1.45215	Product	16.3821	13.641
C3	PCGF1	0.000380834	0.00287423	1.45213	Product	6.20767	3.05646
C2	TUBG1	0.0141665	0.0528664	1.45195	Product	2.7404	0.898914
C4	MRPL15	8.73211e-06	9.87995e-05	1.45194	Circulating	9.47351	29.0458
C5	HIPK2	0.0138201	0.0692134	1.45179	Product	5.45312	2.29911
C3	RNF19B	0.0234424	0.0728716	1.45174	Product	5.81133	2.49256
C1	ZMYM2	0.00092538	0.00858075	1.45161	Circulating	6.97718	19.4787
C1	POLD3	0.00203214	0.0157442	1.4516	Product	9.30351	4.78026
C5	CAB39	0.00212658	0.0174707	1.45151	Product	23.3509	11.5051
C3	MIAT	0.0171323	0.0574275	1.45127	Product	16.9413	5.75483
C2	AL355472.1	0.00317572	0.0168513	1.45122	Circulating	2.42724	13.7792
C4	PSPH	0.000103595	0.000800239	1.45115	Product	11.7259	7.59853
C4	ARHGAP4	0.0107082	0.0342754	1.45115	Circulating	7.65418	33.0533
C4	JPT2	3.1714e-05	0.000292243	1.45103	Product	14.315	7.63788
C5	HMGN3	0.00578384	0.0365049	1.4507	Product	17.1452	10.8229
C1	NIT2	0.00216821	0.0164324	1.45064	Circulating	4.4393	12.1792
C6	SRSF9	0.00132325	0.0148978	1.45054	Circulating	25.3255	76.9617
C4	LYPLA2	0.000136762	0.00100891	1.45053	Circulating	8.27688	32.7815
C4	PLXNC1	0.00130962	0.00640906	1.45045	Product	10.7669	4.71288
C3	FANCC	0.0247504	0.076186	1.4503	Product	1.33803	0.40326
C4	KLHL18	0.000176643	0.0012437	1.45027	Circulating	2.81596	11.7006
C3	TYK2	0.00126819	0.0075492	1.45027	Product	13.1274	5.72299
C2	SKP2	0.0120123	0.0465875	1.45026	Product	3.86974	0.689959
C2	B3GALT6	0.00209958	0.0120714	1.45012	Product	7.02111	2.13547
C5	SLC10A7	0.0195851	0.0870292	1.44962	Circulating	1.83232	5.53253
C4	TRBC2	0.0150525	0.0449174	1.44953	Product	83.5879	68.3246
C6	HLA-DMA	0.0152757	0.0828416	1.44951	Circulating	14.1517	28.0194
C4	PHF7	0.000127235	0.000954115	1.4495	Product	6.50879	3.26874
C5	FOXK2	0.0134342	0.0678603	1.4495	Product	6.05925	1.11288
C5	TENT2	0.00316818	0.0234662	1.44947	Circulating	3.35435	14.5712
C1	CCNQ	0.0043	0.0278294	1.44931	Circulating	3.56215	8.66351
C1	ANKH	0.0167745	0.0738672	1.44917	Product	5.15164	2.1612
C3	PNKD	0.0248977	0.0765345	1.44912	Circulating	6.09222	31.0661
C4	POLA2	0.000592541	0.00332781	1.44908	Circulating	4.98917	19.2379
C4	PPP1R7	0.000292087	0.00187324	1.44903	Circulating	19.8816	57.3011
C1	PIGX	0.00171929	0.0139176	1.44899	Product	15.4224	8.28203
C3	STK17B	0.00146567	0.00843162	1.44896	Product	66.0238	43.2629
C5	FUT11	0.0135122	0.068144	1.44888	Product	6.29582	0.625
C4	ZBTB39	0.00185645	0.0084899	1.44887	Product	3.14758	1.99662
C3	REL	0.000356908	0.0027356	1.44872	Circulating	11.2613	33.7001
C1	COMMD4	0.00106859	0.00959864	1.44865	Circulating	7.72451	19.3459
C4	NLRX1	0.00145298	0.00694401	1.44856	Product	2.92292	1.63932
C2	NIT2	0.000345577	0.00284158	1.44854	Circulating	4.99724	16.85
C5	SINHCAF	0.00254936	0.019938	1.44851	Product	17.9267	8.52531
C1	ZNF22	0.00104339	0.0094314	1.44844	Product	23.9875	10.9746
C2	ELP1	0.00759613	0.0334625	1.44838	Product	4.43343	0.955916
C3	PYGM	0.0300705	0.0882011	1.44831	Product	0.608059	0.18531
C2	ZNF318	0.0201365	0.0698341	1.44822	Product	2.41381	0.396359
C1	BSG	0.00308899	0.0216319	1.44813	Circulating	15.5923	40.4884
C4	PAWR	0.0149453	0.0446647	1.44795	Product	1.10576	0.92725
C1	PRKX	0.00329611	0.0226859	1.44794	Product	27.5947	13.2228
C4	MAPK7	0.00504705	0.0188258	1.44781	Product	3.21669	1.61824
C6	COMMD2	0.00808174	0.0519004	1.44781	Circulating	9.01179	20.2655
C2	SNHG12	0.00096315	0.00643942	1.44772	Product	9.64327	4.58573
C3	LENG1	0.0019072	0.0103752	1.44771	Circulating	3.10272	11.9818
C5	NDUFAF4	0.0143094	0.070932	1.44769	Product	6.42875	2.36607
C1	RASSF2	0.0020263	0.0157073	1.44741	Product	12.5228	3.43109
C1	TMEM184C	0.00897536	0.0479018	1.44725	Product	6.74723	2.28806
C1	GTF3C2	0.00582085	0.0345136	1.44723	Product	7.37256	3.35904
C1	EIF3K	0.00715484	0.0402872	1.44722	Circulating	44.5329	71.3983
C2	NARS	0.000875747	0.00595923	1.44718	Product	24.8868	14.7597
C4	CPD	6.56678e-05	0.000542852	1.44714	Product	8.88378	5.40147
C5	WDR74	0.0198247	0.0872246	1.44713	Circulating	1.89158	7.60523
C2	ZNF124	0.0238275	0.0792973	1.44705	Circulating	0.795116	4.33961
C1	ARMH3	0.00669196	0.038267	1.44694	Circulating	2.90488	10.0512
C3	S100A6	0.0187242	0.0612512	1.44668	Circulating	74.0348	79.1547
C3	TDRD7	0.0201678	0.0649751	1.44664	Product	1.2385	0.332716
C1	PIM3	0.00137955	0.0117274	1.44663	Circulating	8.20832	19.3415
C3	NT5C3A	0.000141229	0.00128534	1.4466	Circulating	7.3261	27.1022
C2	GLE1	0.00285295	0.0154463	1.44645	Product	6.23188	1.76675
C2	GPI	0.0028263	0.0153298	1.44642	Product	33.2396	18.5713
C5	SFT2D1	0.0092951	0.0511976	1.44641	Product	13.1687	9.61588
C4	ZNF354A	0.00216092	0.00958966	1.44628	Product	5.49321	4.04522
C4	RHOT2	0.000623353	0.00347023	1.44619	Circulating	5.04567	17.4834
C2	RNF135	0.0185034	0.0652321	1.44618	Circulating	1.17238	3.50998
C4	EIF5A	0.0144647	0.0434666	1.44616	Circulating	36.6387	69.0039
C2	DGCR2	0.00838405	0.0360734	1.44612	Product	4.64119	1.85827
C2	IWS1	0.000418826	0.00332475	1.44596	Product	18.1809	9.67574
C1	CD8A	0.00952548	0.0500782	1.44575	Product	82.4522	71.2232
C1	IKBIP	0.00353728	0.0240816	1.44575	Product	10.7472	4.46753
C2	PUM2	0.000584067	0.00434727	1.4457	Product	19.2233	9.70338
C5	MAN1B1	0.00854614	0.0483205	1.44561	Circulating	2.64563	3.45344
C6	DGKZ	0.00462949	0.0349388	1.4456	Circulating	16.8569	33.4766
C5	UCKL1	0.0121029	0.0626423	1.44549	Product	7.36015	2.85395
C1	AP2M1	0.00333455	0.0228959	1.44547	Circulating	15.4998	40.536
C2	AGPAT3	0.00326057	0.0171733	1.44543	Product	8.73795	1.9084
C4	LINC00426	0.000157101	0.00113268	1.44534	Product	7.58153	4.5979
C1	BMS1	0.00284813	0.0203638	1.4453	Circulating	3.85695	10.2803
C2	RNF26	0.00542311	0.0254695	1.44524	Product	4.64131	1.90231
C5	ZNF317	0.0160057	0.076123	1.44512	Product	5.60154	0.558036
C3	LIPC	0.00828719	0.0333329	1.44501	Product	2.01457	1.3807
C1	SMYD4	0.00565233	0.0338026	1.445	Product	7.53571	3.09381
C3	ADD3	0.00276041	0.0139308	1.4449	Product	48.8941	31.5843
C1	SLC26A2	0.0135532	0.0641318	1.44483	Product	4.68886	1.98394
C3	LNX2	0.00944153	0.0367295	1.44482	Circulating	0.724898	2.62056
C4	SPATS2	2.60775e-05	0.000246374	1.4448	Product	8.83028	5.11831
C1	FAM76A	0.0148002	0.0673099	1.44471	Circulating	2.21383	7.59921
C4	DBN1	0.00619345	0.0221393	1.44465	Product	26.9817	15.6946
C5	RCC2	0.0024538	0.0194111	1.44455	Product	21.5316	14.021
C6	NHP2	0.00518293	0.0380394	1.44451	Circulating	8.42689	50.6869
C4	AL356488.3	0.0283948	0.0734103	1.44446	Circulating	0.369031	1.03975
C1	IFFO1	0.00548327	0.0331663	1.44439	Product	9.36934	3.59496
C3	LRRC28	0.000113273	0.00107675	1.44422	Circulating	1.95792	8.90391
C4	KIAA2026	0.000570855	0.00323457	1.44417	Product	18.9749	13.2964
C2	MDH2	0.00123458	0.00783948	1.44417	Circulating	18.3952	51.4511
C1	ZNF322	0.0126812	0.0615059	1.44405	Product	4.60048	1.66822
C6	MAN1A2	0.00294869	0.0260824	1.44403	Product	30.9458	10.2191
C4	ATG3	1.48834e-05	0.000155023	1.44402	Circulating	17.0541	46.4996
C3	TRIOBP	0.00112202	0.00689004	1.44399	Product	9.0786	5.34659
C4	RNF139	0.00138235	0.00668888	1.44398	Circulating	5.66224	19.6653
C6	HLA-DQB1	0.0170194	0.0902371	1.44395	Circulating	5.92689	24.5723
C5	SS18L2	0.00384978	0.0270484	1.44388	Product	17.5119	9.56485
C4	ARAP2	0.000174058	0.00122985	1.44383	Circulating	14.3933	43.7178
C4	GNL1	0.000125745	0.000944276	1.44374	Circulating	7.31622	32.1769
C3	MTERF2	0.00399892	0.0188133	1.44358	Circulating	0.706155	3.21159
C1	PLK3	0.00974523	0.0509365	1.44346	Product	7.12071	3.71934
C5	OAT	0.0238017	0.0998393	1.44343	Product	4.78823	1.42219
C4	STK17B	0.002384	0.010377	1.4434	Product	66.6908	42.3352
C2	MRPS7	0.000407765	0.00325427	1.44337	Circulating	9.17034	28.3205
C4	S100A4	0.00733031	0.0253567	1.44322	Circulating	86.6027	92.5703
C4	SUB1	0.00821693	0.0277003	1.44321	Circulating	73.3838	80.9561
C1	DNAJC7	0.00190638	0.0149871	1.44319	Circulating	16.3843	40.0996
C4	VPS29	0.0021305	0.00948645	1.44303	Circulating	23.7721	58.672
C5	HNRNPUL2	0.00221799	0.0180585	1.44299	Product	17.4984	6.11288
C3	MINK1	0.0016483	0.00926235	1.44297	Product	7.4741	2.89459
C2	TOM1	0.0102868	0.0413135	1.44296	Circulating	1.97475	6.82027
C6	BICDL1	0.00664799	0.0453818	1.44294	Circulating	9.91509	39.6882
C2	PRUNE1	0.0237961	0.0792608	1.44291	Product	3.06799	0.513799
C5	TFAM	0.00472907	0.0313542	1.44281	Product	12.118	9.65561
C1	RPL18A	0.0201246	0.0842722	1.44274	Circulating	79.105	87.9337
C4	CASP2	8.97987e-06	0.000101151	1.44272	Product	29.5261	18.7882
C4	ARSA	0.00807673	0.0273029	1.44268	Circulating	1.37384	6.13209
C3	RAD51D	6.17011e-05	0.000650069	1.44257	Product	5.82983	3.099
C4	KCNAB3	0.0379357	0.0923428	1.44247	Product	0.911009	0.555111
C1	BCL2L1	0.00377719	0.0252151	1.44231	Product	9.68471	3.87127
C1	PDLIM2	0.0013137	0.0112405	1.44218	Circulating	11.0968	31.4508
C1	NSMCE3	0.000934112	0.00863814	1.44214	Circulating	6.67202	19.2349
C2	POC5	0.00473853	0.0228886	1.44204	Product	4.89171	2.66978
C3	SGPP1	0.000922582	0.00590235	1.44183	Product	4.71913	2.53254
C1	ANKRD49	0.00163696	0.0134204	1.44181	Circulating	5.31194	18.5369
C4	SUSD6	0.00130093	0.00637637	1.4418	Product	9.93233	9.83714
C3	DSTYK	0.000107419	0.0010273	1.44178	Product	7.96024	3.68546
C3	HSPB11	0.00413863	0.019355	1.4416	Circulating	12.8096	42.1542
C4	ZMYND10	0.0291045	0.0746985	1.4416	Product	0.858481	0.88274
C2	EBPL	0.00055039	0.00413324	1.44154	Circulating	6.20844	19.0005
C4	ALKBH6	0.00930959	0.0305801	1.44148	Circulating	1.9646	7.39909
C2	TARS	0.00083496	0.00573527	1.44143	Product	24.9108	12.6255
C5	UNC13D	0.00367765	0.0261898	1.44142	Circulating	5.29126	12.017
C3	MKI67	0.00882481	0.0349421	1.44119	Product	22.5155	19.9519
C1	EIF2S2	0.00565198	0.0338026	1.44086	Product	65.9051	39.2715
C5	PABPC1	0.00434829	0.0294341	1.4408	Product	68.574	46.9665
C4	CNST	0.000225985	0.0015153	1.44072	Circulating	3.91671	16.28
C3	AC098487.1	0.00240544	0.0125002	1.44064	Product	1.92325	1.72454
C1	SEMA4D	0.00116161	0.0102179	1.44057	Product	27.0392	11.4752
C2	FAM45A	0.0007735	0.00542177	1.44043	Product	18.0453	9.12065
C4	ARMH3	6.45363e-05	0.000534888	1.4404	Circulating	2.76421	12.6364
C3	CASP7	0.00107786	0.00666603	1.44021	Circulating	5.00411	15.7576
C4	FCHSD2	7.84857e-05	0.000631419	1.4402	Product	7.99085	4.94031
C3	REEP3	9.96503e-05	0.00096235	1.43997	Product	6.65967	3.86754
C4	GRK5	1.88523e-05	0.000187873	1.43982	Circulating	4.11668	15.0433
C4	HNRNPUL2	0.000112487	0.00085644	1.43982	Product	28.9493	14.932
C3	TMEM147-AS1	0.0108335	0.0408717	1.43976	Product	1.1359	0.329557
C5	SLC52A2	0.0215347	0.0925897	1.43965	Circulating	1.59574	5.03189
C3	RFC5	0.00263955	0.0134636	1.43963	Product	6.07611	3.0354
C1	AC090152.1	0.012192	0.0598848	1.43954	Circulating	2.16645	6.45285
C3	RPL19	0.0161174	0.0549611	1.43947	Circulating	87.2306	85.0187
C2	GCNT1	0.0243129	0.0805713	1.43934	Product	2.5229	0.854874
C1	TP53I13	0.0180809	0.0779395	1.43931	Circulating	1.85063	8.03805
C3	PCBP4	0.0210944	0.0673645	1.43931	Product	5.23429	2.6294
C4	VEZF1	0.00082632	0.00440732	1.43929	Product	25.1547	18.1229
C3	RAD52	0.0284567	0.0846498	1.43924	Product	1.26715	0.306393
C2	SNTB2	0.00401748	0.0199749	1.4392	Product	6.34606	5.16752
C1	RPL10	0.0240685	0.0961807	1.4392	Circulating	95.1613	87.0077
C5	CASK	0.00805299	0.046069	1.43907	Circulating	3.48783	10.7989
C1	EEF1E1	0.00485143	0.030363	1.43897	Circulating	4.56863	16.5909
C4	RAB11FIP3	0.0114966	0.0362013	1.43894	Product	3.88266	3.32329
C5	DEGS1	0.00405183	0.0280204	1.43894	Product	12.5767	8.34821
C3	USP3	2.10632e-05	0.000263307	1.4389	Circulating	8.38475	28.5928
C5	SRP72	0.00187172	0.0159163	1.4389	Product	26.541	15.1371
C4	BCL11B	7.4312e-06	8.55234e-05	1.43875	Product	25.641	14.9939
C3	SLC39A3	0.0254307	0.0777438	1.43864	Circulating	2.01263	8.31158
C3	DNAAF5	0.00137755	0.00804514	1.43861	Product	3.97116	1.51614
C3	CINP	0.000125378	0.00117131	1.43857	Circulating	4.0911	14.471
C4	LARS2	0.00384859	0.015174	1.43843	Circulating	1.20666	4.567
C4	NDUFS2	0.000347994	0.00216863	1.4384	Circulating	19.7114	52.6604
C2	PIK3R1	0.000975049	0.00649858	1.4384	Circulating	24.8949	56.3779
C2	RPL7L1	0.00057665	0.00430065	1.43827	Product	23.6452	12.4735
C4	CYB561	0.0102469	0.033085	1.43825	Product	2.77627	0.934671
C6	MYADM	0.00718514	0.0482343	1.43818	Product	20.1203	3.53982
C2	SRM	0.000654315	0.00475776	1.43799	Circulating	7.44014	24.1612
C3	ZBTB49	0.000531328	0.00376915	1.43796	Circulating	1.40327	5.04682
C4	INSIG2	9.33927e-05	0.000736446	1.4379	Product	10.76	7.52783
C2	CD96	0.00271268	0.014854	1.4378	Product	65.4733	45.4225
C4	DHX38	2.72862e-05	0.000256342	1.43778	Circulating	4.84506	17.526
C3	PI4K2A	0.000170627	0.00149232	1.43769	Circulating	1.98147	7.56919
C2	MIS12	0.00225685	0.0128094	1.43762	Product	5.84538	2.90638
C3	SLC25A40	0.000270205	0.00217809	1.43729	Product	5.78533	2.63365
C5	PIEZO1	0.011862	0.0618504	1.43713	Circulating	3.36974	6.46684
C2	PHF23	0.00240539	0.0135283	1.43712	Product	8.35746	2.82783
C6	2001-09-01	0.00247195	0.0227778	1.43704	Circulating	13.3538	42.5032
C3	ARHGAP4	0.0131197	0.0472879	1.43696	Circulating	6.69682	19.0646
C4	ARID5B	0.00048649	0.00283741	1.43692	Circulating	5.56217	16.8574
C2	GNS	0.00370585	0.0188592	1.43687	Product	6.17064	1.98867
C2	CEBPG	0.000444664	0.00349268	1.43681	Product	14.3919	6.63484
C4	TFPT	0.00171276	0.00792595	1.4368	Circulating	7.21626	27.4188
C3	MDH2	0.00193944	0.010514	1.43673	Circulating	18.4491	52.0903
C1	UQCC3	0.014343	0.0661519	1.4367	Circulating	2.94654	10.0016
C2	SEL1L3	0.000463767	0.0036056	1.43659	Product	17.6508	9.60406
C4	RTL10	0.00172546	0.00797312	1.43637	Product	3.08072	1.62449
C1	C19orf12	0.00128699	0.0110544	1.43634	Product	16.0208	6.7455
C4	ZNF449	0.0387751	0.0940262	1.43626	Product	1.01231	0.222552
C3	PGAP3	0.00626164	0.0267935	1.43619	Product	2.01483	0.614892
C2	CTDP1	0.00320348	0.0169323	1.43616	Circulating	2.12223	10.1677
C5	ALKBH5	0.00824496	0.0469953	1.43615	Product	12.8287	6.30421
C5	DVL3	0.0138812	0.0693962	1.43613	Product	7.37409	9.39732
C5	SGSM2	0.0172156	0.079448	1.43613	Product	5.77885	2.76467
C1	TSPYL2	0.00365924	0.0246099	1.43612	Circulating	5.36712	14.9102
C5	DDX5	0.00418755	0.0286214	1.43567	Circulating	51.8305	80.8023
C3	ZNF726	0.00358071	0.0172213	1.43552	Product	2.33397	1.18911
C3	ZNF514	0.00115701	0.00703363	1.43537	Product	3.04359	1.29861
C5	TTC1	0.00340749	0.0247184	1.43529	Product	15.6511	8.19049
C5	RAB11FIP2	0.00518206	0.0336225	1.43503	Circulating	5.02525	10.4337
C5	SP110	0.00183994	0.0157026	1.43503	Product	37.5098	19.2251
C4	ZNF100	0.00145552	0.00695408	1.43496	Product	5.35943	2.54066
C6	BSG	0.0042229	0.0329124	1.43468	Circulating	10.842	60.3582
C1	PATJ	0.0161959	0.0720673	1.43466	Product	4.92563	1.37077
C2	BICRAL	0.00251319	0.013974	1.43457	Product	7.31564	3.83534
C3	NOC4L	0.00529719	0.0236189	1.43448	Circulating	1.89385	8.69274
C3	RBM33	8.88125e-05	0.000872385	1.43429	Circulating	7.94648	28.6079
C3	DOLK	0.0105349	0.0400024	1.43403	Product	1.39888	0.455905
C5	BIRC6	0.00183775	0.0156934	1.43403	Circulating	12.5766	29.6765
C2	TPRA1	0.00631144	0.0287374	1.43398	Product	4.90642	1.75379
C1	FYN	0.00254056	0.0186705	1.43394	Circulating	21.0738	44.5222
C4	PPP1R12C	0.00234774	0.0102528	1.43386	Product	11.868	11.4147
C5	SORL1	0.00401697	0.0278477	1.43381	Product	21.0141	13.5754
C1	COMMD7	0.00281181	0.0201707	1.43373	Circulating	10.7057	36.2109
C4	ZBED5-AS1	0.0175049	0.0503008	1.43361	Circulating	0.876735	2.65184
C4	RTP4	0.000634594	0.00352171	1.43359	Circulating	2.35533	8.88793
C2	SAC3D1	0.00695666	0.0311461	1.43333	Product	3.68408	2.16895
C6	GADD45B	0.00306063	0.0268274	1.43331	Circulating	12.1486	30.0421
C4	F11R	0.0146082	0.0438301	1.43326	Product	3.57453	1.93108
C2	IFI27L2	0.00256759	0.0141898	1.43321	Circulating	16.3823	47.8072
C3	RASSF1	0.000752348	0.00501279	1.43313	Product	26.9838	13.9821
C5	MRPS9	0.0216033	0.0927182	1.43312	Circulating	1.59574	7.53827
C2	C16orf72	0.00125509	0.00794101	1.43302	Product	30.5416	17.9811
C3	LINC02001	0.00217879	0.011551	1.43301	Circulating	2.8344	12.6232
C2	UBXN1	0.0024764	0.0138138	1.43298	Circulating	24.9169	63.5982
C3	CENPU	0.00734173	0.0303357	1.43295	Product	10.9691	5.57384
C3	IFFO2	0.0119053	0.0439054	1.43292	Product	1.71171	0.506444
C1	RNF7	0.00399184	0.026265	1.43281	Circulating	20.4552	45.6256
C6	MRPL14	0.00327603	0.0280063	1.43264	Circulating	12.1486	31.0746
C3	SMC4	0.00357851	0.0172186	1.43249	Product	31.0394	24.4356
C2	BET1L	0.00193789	0.0112836	1.43247	Product	7.82497	5.74348
C5	MAGED2	0.0182272	0.0826315	1.43234	Product	7.34515	3.69579
C5	RUSC1	0.0228125	0.0966987	1.43211	Product	4.72946	0.491071
C3	MRPS7	3.5532e-05	0.000412428	1.43204	Circulating	9.35995	31.2468
C2	TRAPPC6A	0.00165493	0.00993758	1.43178	Circulating	7.57096	25.1137
C1	APOPT1	0.00477181	0.0300341	1.4317	Circulating	4.63319	16.834
C1	MIGA1	0.0140327	0.0654706	1.43154	Circulating	3.12973	12.8822
C3	ZNF394	5.72223e-05	0.000611886	1.43153	Circulating	7.42002	25.9215
C3	THNSL1	0.0122909	0.0449694	1.43152	Circulating	0.43807	1.63087
C2	SRPRB	0.000591067	0.00438843	1.43139	Product	15.4408	9.2811
C4	USP22	1.82563e-05	0.000182965	1.43114	Product	22.3712	18.1302
C4	CDK10	0.000368929	0.0022682	1.43111	Circulating	2.49939	10.0462
C4	OSTF1	0.00101251	0.00519318	1.43105	Circulating	24.3186	60.7363
C6	AP3M2	0.0120303	0.0694294	1.43099	Circulating	5.91509	16.7509
C3	MRPS11	0.00179332	0.00987298	1.43096	Circulating	6.41945	25.7239
C3	SCARB2	0.000273168	0.00219412	1.43073	Product	3.8824	1.63659
C4	LSM10	0.00292434	0.0122174	1.43072	Circulating	8.47495	33.514
C5	NDUFV1	0.00443128	0.0297668	1.43064	Circulating	5.76385	14.4822
C4	PKMYT1	0.00219093	0.00969848	1.43059	Product	24.8799	14.2593
C2	DPP7	0.0102546	0.0412284	1.43054	Circulating	8.45913	37.1172
C1	BICRAL	0.00661753	0.0379279	1.4301	Product	6.96468	2.13716
C4	CLEC11A	0.00413097	0.0160319	1.43008	Circulating	1.84442	6.44742
C2	VPS37A	0.00344265	0.0179703	1.43006	Product	7.62926	3.24402
C1	ERLIN1	0.0190108	0.0808995	1.43	Product	4.71879	2.01321
C4	FZR1	0.0255413	0.0677509	1.42986	Circulating	2.28008	11.9781
C4	RCC2	0.00441693	0.0168833	1.42975	Product	47.6965	32.7323
C3	ZWILCH	0.00137475	0.00803775	1.42968	Product	6.80058	3.25335
C3	CLK1	0.002935	0.0146064	1.42967	Circulating	16.2048	37.1313
C3	UTP4	0.00271869	0.0137471	1.42964	Product	8.24483	3.68693
C1	UBXN1	0.00706442	0.0399183	1.42936	Circulating	23.431	57.3057
C3	GPSM2	0.00327805	0.0160151	1.42931	Product	3.6904	2.49021
C2	ADRM1	0.00137976	0.00857876	1.4292	Circulating	8.97042	34.3334
C3	GPATCH2	0.00208981	0.0111695	1.42919	Circulating	2.70821	9.51217
C1	MAP2K1	0.00179849	0.0144299	1.4291	Product	18.0987	7.99147
C3	MFSD11	4.42629e-05	0.000499059	1.42883	Circulating	3.25338	11.6368
C1	KLRG1	0.00233382	0.0173903	1.42881	Circulating	10.7607	36.3269
C2	ZNF200	0.0202413	0.0701321	1.42872	Product	2.52526	0.632957
C5	CSTF2T	0.0135145	0.068144	1.42868	Product	6.78291	4.59503
C6	OCIAD2	0.00177096	0.0178945	1.42865	Circulating	22.3255	70.2823
C4	CERK	0.000815971	0.00436089	1.42865	Product	22.1176	14.0645
C4	MAGOH	0.000258564	0.00169588	1.42857	Circulating	27.9058	62.1215
C3	AC012615.1	0.000229052	0.00189884	1.42856	Circulating	1.42145	4.90718
C4	RHBDF2	0.00201865	0.00908248	1.42854	Circulating	2.06635	10.2908
C3	DPH7	0.000415342	0.00309317	1.42853	Circulating	2.25769	9.54552
C1	GOLGA8A	0.00303229	0.0213488	1.42823	Product	17.5507	9.95654
C1	CLEC2D	0.00534452	0.0326557	1.42822	Product	69.5379	42.7938
C1	CDC7	0.0177194	0.0771439	1.42811	Product	5.81359	3.17356
C3	RPL38	0.00763354	0.0311815	1.42794	Product	90.4085	71.8258
C2	TASP1	0.0277016	0.0882897	1.42789	Circulating	0.849474	2.07675
C2	GDF11	0.00280382	0.015219	1.42788	Product	6.85168	4.87152
C3	UBXN1	0.00425366	0.0198047	1.42779	Circulating	21.1965	59.8963
C2	DMAC2	0.00272431	0.0149122	1.42773	Circulating	3.23395	10.5515
C6	GDE1	0.00962901	0.0586642	1.42762	Product	22.0755	16.2832
C6	HSPH1	0.00825927	0.052611	1.42758	Product	19.8373	19.1403
C4	FAM122A	6.99561e-06	8.1038e-05	1.42757	Product	11.7021	7.33382
C1	SLC25A26	0.00371698	0.0249285	1.42738	Circulating	4.29486	12.2085
C5	HERC5	0.0109549	0.0582865	1.42731	Product	10.3304	5.70472
C1	DROSHA	0.013148	0.0629727	1.42709	Product	5.47252	1.87484
C5	SSNA1	0.00247353	0.0195342	1.42696	Circulating	8.51352	20.0559
C1	FAM110A	0.0036583	0.0246099	1.42688	Product	9.94645	2.64793
C2	MEGF9	0.00876415	0.0373397	1.42684	Product	5.6131	1.81079
C3	RNASEL	0.00230014	0.0120845	1.42669	Product	2.64947	1.1392
C2	EIF4B	0.00306268	0.0163679	1.42663	Product	56.2538	35.8324
C5	TRIM14	0.00302114	0.0226755	1.42659	Product	14.5858	6.15434
C1	CD81	0.00587567	0.0347245	1.42633	Circulating	29.8791	67.7697
C2	SLC2A4RG	0.000463874	0.0036056	1.42631	Circulating	4.92055	17.6367
C2	RAB11FIP3	0.0129758	0.049349	1.42627	Product	3.01313	0.735717
C1	RBM33	0.00143989	0.0121402	1.42615	Circulating	8.0528	22.4881
C1	PIGF	0.0109012	0.0552957	1.42614	Circulating	2.23397	6.66181
C2	TOPBP1	0.00342607	0.0179133	1.42608	Product	16.5406	11.4231
C5	TIMM23	0.0174017	0.0800829	1.42594	Product	6.05925	1.5338
C4	POLR2C	0.000177768	0.00124996	1.42589	Circulating	10.8767	40.7728
C2	RDH14	0.000804772	0.00559428	1.4257	Circulating	4.02422	13.6702
C2	TRIM56	0.000568618	0.00424925	1.42568	Product	19.3943	8.36099
C3	QRICH1	0.000475485	0.00345004	1.42561	Product	13.1655	6.88719
C4	POFUT1	0.000303706	0.00193295	1.42561	Product	5.08319	3.16619
C1	UBR2	0.000926121	0.00858075	1.42545	Circulating	8.41983	21.2092
C4	ZFP91	0.000473601	0.00278059	1.42541	Product	29.076	19.2952
C4	BCCIP	1.31507e-05	0.000139815	1.4254	Circulating	8.87804	29.6245
C1	BTBD1	0.00284581	0.0203638	1.42531	Product	22.9853	9.50587
C2	RINL	0.000656862	0.00476529	1.4253	Product	12.6992	6.5502
C4	TJAP1	0.0120343	0.0375452	1.42528	Product	5.50653	3.37884
C3	ZNF397	0.00244933	0.0126614	1.42522	Product	4.79884	2.33256
C1	HLA-DMA	0.00183075	0.0145761	1.42521	Circulating	10.0764	27.6949
C2	SINHCAF	0.000646644	0.0047116	1.42499	Product	23.4298	10.5852
C4	METTL23	5.12969e-06	6.26634e-05	1.42498	Circulating	10.0193	33.6647
C3	AL357060.1	0.000129184	0.00119904	1.42485	Circulating	1.86814	8.59355
C1	GPI	0.00346669	0.0236904	1.42475	Product	33.5965	17.5004
C2	GALNT10	0.00217112	0.0123888	1.42474	Product	8.18623	3.30102
C2	SAP130	0.00778828	0.0341074	1.42466	Product	4.68014	2.25703
C3	RAB3GAP1	0.00697223	0.0290682	1.42466	Product	5.79877	3.75632
C1	PAXIP1	0.0117908	0.0584112	1.42454	Product	6.36175	1.84407
C5	SNRK	0.00257478	0.0200858	1.42453	Circulating	8.97123	21.55
C4	AL133338.1	0.0172445	0.0496961	1.42448	Circulating	0.473392	2.08198
C6	NDC80	0.016476	0.0881358	1.42448	Product	14.217	11.4412
C3	PEX12	0.0348077	0.0985009	1.42441	Product	0.543115	0.144247
C3	MTMR6	0.00222436	0.0117452	1.4244	Product	12.9991	7.34723
C1	CTNNBL1	0.00118066	0.0103779	1.42433	Circulating	6.35339	18.0468
C3	ATXN7L1	3.37e-05	0.000394653	1.42432	Circulating	1.84519	7.32828
C2	ECHDC2	0.00357097	0.0184301	1.4243	Circulating	2.32304	6.36305
C2	SMARCD2	0.00173849	0.0103353	1.42412	Product	15.1857	9.32857
C4	SLC35D1	0.00205286	0.00919738	1.42412	Product	6.38296	5.10234
C3	TMBIM4	0.0160455	0.0547751	1.42404	Circulating	10.9523	41.9512
C5	ARFGAP2	0.00394014	0.0274839	1.42396	Circulating	5.15778	14.8617
C6	PEPD	0.0193422	0.098289	1.42391	Circulating	4.60849	25.3097
C5	MED25	0.0142565	0.0707737	1.42389	Circulating	3.34035	9.47876
C3	EIF3B	0.00180453	0.00991735	1.42377	Circulating	9.59004	29.4252
C4	GRINA	0.00256651	0.010985	1.42369	Product	4.41683	2.50727
C4	WDR1	0.000617412	0.00344439	1.42363	Circulating	34.932	67.2281
C4	PSMD13	6.40339e-05	0.000531384	1.42356	Circulating	28.0233	62.7212
C3	ISG20L2	0.00469234	0.0214789	1.42341	Product	18.5759	8.08036
C2	CRCP	0.00154912	0.00942742	1.42329	Circulating	3.5308	13.9341
C1	SQOR	0.0022582	0.016967	1.42323	Circulating	8.16615	19.2011
C4	ZNF211	0.00210722	0.00941178	1.42301	Product	3.36115	1.69374
C4	ZNF266	0.000182438	0.0012786	1.42294	Product	6.99591	5.16535
C4	TADA3	6.68108e-06	7.80768e-05	1.42292	Circulating	15.622	45.7198
C4	ATP5F1C	0.00118849	0.00593088	1.42289	Circulating	41.898	68.5353
C2	EEF2K	0.0108616	0.0430424	1.42281	Product	3.44971	0.779757
C3	AAK1	0.0022583	0.0118965	1.42274	Circulating	14.5811	48.7381
C3	SLA2	0.00660733	0.0278714	1.42271	Product	25.9643	14.3598
C3	CKB	0.0105105	0.039964	1.42264	Product	1.41858	1.10969
C2	SH3BP5	0.00106565	0.00696854	1.42259	Product	23.4999	11.282
C5	CDK17	0.00451121	0.0301884	1.42249	Circulating	6.47352	13.2526
C2	MZF1-AS1	0.0228687	0.0768401	1.42233	Product	2.37052	1.68279
C4	FRAT1	0.00383138	0.0151099	1.42227	Product	3.72245	2.851
C3	ORMDL1	0.000705481	0.00474557	1.42217	Circulating	15.9376	46.119
C4	KLF6	0.00454632	0.0172947	1.42209	Product	50.3496	37.1388
C2	NENF	0.00185169	0.0108697	1.42185	Circulating	5.42467	20.8097
C3	AC040977.1	0.0128673	0.0466128	1.4218	Product	2.14566	1.76245
C1	RUNX2	0.00630219	0.0364976	1.4218	Product	9.40142	4.38397
C2	NOL4L	0.00398457	0.019851	1.42178	Product	6.73889	2.54891
C2	NKTR	0.000876183	0.00595948	1.42149	Circulating	19.0255	48.6375
C5	PLEKHG2	0.0225714	0.095908	1.42147	Product	5.85251	2.27679
C3	SLX4IP	0.00770858	0.0313985	1.4214	Circulating	1.68194	4.77981
C2	ZNF75D	0.0203046	0.0703188	1.42131	Product	3.55607	0.809117
C6	AKR7A2	0.00856386	0.0537891	1.42129	Circulating	7.80189	26.2073
C4	SLC35E2A	0.000840067	0.00446119	1.4209	Product	5.58949	3.33926
C4	PSMG4	1.41577e-05	0.000148534	1.4209	Circulating	8.50393	30.1428
C5	XRN1	0.00173904	0.0150337	1.42082	Circulating	13.4039	32.6344
C5	CALR	0.00222241	0.0180682	1.42081	Product	45.0198	27.3788
C3	LARP1	0.000771367	0.00512199	1.42073	Product	24.2044	12.8689
C1	MED30	0.0030208	0.0213282	1.42064	Circulating	5.35789	16.3066
C2	USP22	0.000397203	0.00318597	1.42061	Product	13.8855	8.26234
C4	NRBP1	0.000509611	0.00293682	1.4206	Circulating	9.17411	30.6873
C1	CFAP20	0.0020675	0.0159241	1.42055	Product	11.9344	3.95338
C6	VEZF1	0.00731055	0.0489978	1.42054	Product	21.6604	10.354
C3	DHTKD1	0.000706234	0.00474772	1.42053	Product	6.07038	2.98528
C2	CNPY3	0.000679546	0.00489943	1.42051	Circulating	8.23305	31.5534
C2	MRPL40	0.00287439	0.0155398	1.42046	Circulating	3.77714	10.791
C3	COMMD4	0.00107207	0.00665319	1.4204	Circulating	5.57966	20.4827
C2	RBM33	0.000279679	0.00239065	1.4203	Circulating	7.63522	30.8255
C3	AKAP5	0.0334625	0.095518	1.42028	Circulating	0.444764	1.96397
C2	CDK11A	0.000809495	0.00560935	1.42024	Circulating	6.58424	24.8028
C2	RETREG2	0.000656704	0.00476529	1.4201	Product	18.3137	9.96085
C2	SLC35A4	0.00168088	0.010057	1.42009	Product	8.63512	3.77593
C5	BIVM	0.00660617	0.0403504	1.42007	Product	8.86674	1.51467
C5	GDF11	0.0195615	0.0870292	1.42005	Product	6.96116	3.69579
C2	C19orf12	0.000820854	0.00566321	1.41994	Product	17.7979	11.2005
C2	FAM89B	0.000881292	0.00598612	1.41988	Circulating	5.33989	18.6878
C5	SLA	0.00269796	0.0208388	1.4198	Product	16.4615	9.39413
C3	ROPN1L	0.00644643	0.0273687	1.41961	Product	2.93762	1.20132
C4	NSMF	0.019032	0.0538045	1.41951	Circulating	1.97632	9.6007
C5	MRPS23	0.00648443	0.0398774	1.41947	Product	11.986	8.03571
C1	RAPGEF2	0.0208275	0.0865374	1.41944	Product	5.16142	1.63891
C4	WEE1	5.37082e-06	6.50594e-05	1.41925	Product	20.7078	12.2296
C4	SLC9A7	0.0077388	0.0264132	1.41923	Product	2.84203	2.66799
C5	WDR48	0.00427787	0.0290693	1.41916	Circulating	4.21199	18.6497
C4	ZSCAN25	0.00225009	0.00991351	1.41916	Product	4.19758	2.20439
C1	NOM1	0.00894299	0.0477467	1.41909	Circulating	2.72669	6.68295
C2	IDH3B	0.00174297	0.0103578	1.41898	Circulating	8.80927	30.1851
C5	PEX19	0.0224066	0.0954959	1.41891	Product	5.55672	2.74235
C1	TRAK2	0.00372261	0.0249431	1.41875	Product	9.51447	3.53052
C1	NFX1	0.00597935	0.0351843	1.41866	Product	6.77687	2.10785
C6	RTF1	0.00204831	0.0198019	1.41864	Circulating	19.809	75.9166
C3	ZNF710	0.0294321	0.0868299	1.41838	Product	1.33368	0.350615
C4	LAP3	5.05077e-05	0.000431895	1.41818	Circulating	16.4506	48.3664
C4	SH2B3	0.000382105	0.00233476	1.41769	Product	8.66244	5.31743
C4	GRPEL2	0.000134984	0.00100152	1.41766	Product	12.1314	7.32255
C1	COQ9	0.00795281	0.0436391	1.41764	Circulating	2.59503	7.17404
C3	GNPTAB	0.000622559	0.00428393	1.41752	Product	35.8233	22.8788
C1	NAGA	0.0246015	0.0977296	1.41744	Product	4.77611	1.52168
C3	RETSAT	0.00179653	0.00988371	1.41744	Product	3.34655	0.965507
C2	DHX33	0.00486415	0.0234119	1.41727	Product	5.3172	1.99039
C2	COX19	0.000673203	0.00486742	1.41721	Circulating	6.80816	26.2639
C2	GIMAP6	0.000473678	0.00367605	1.41713	Product	16.6914	9.03086
C4	TMTC4	8.68663e-05	0.000689081	1.41707	Product	6.02596	3.70154
C4	SPSB1	0.00696401	0.0243498	1.41688	Product	5.1145	3.75713
C6	PABPC1	0.0166677	0.088784	1.41673	Product	89.57	94.3953
C3	ARL17A	0.00342825	0.0166047	1.41669	Circulating	1.16872	3.88169
C3	RDH14	3.53817e-05	0.000410987	1.41664	Circulating	4.75959	17.2186
C6	FAM162A	0.0107111	0.0633556	1.41656	Circulating	6.38679	19.0982
C4	NXT1	0.000254873	0.0016751	1.41611	Circulating	10.6064	34.2073
C6	API5	0.00897165	0.0555193	1.41595	Product	19.8538	9.76401
C3	TRAPPC8	0.000456561	0.00333548	1.41595	Product	10.1292	4.93687
C1	MTMR9	0.00936261	0.0493659	1.41588	Circulating	2.42508	7.55697
C1	IRF1	0.00489925	0.0305827	1.41585	Circulating	35.5485	65.5462
C4	B4GALT2	0.0261538	0.0690074	1.41584	Product	4.24881	1.89028
C4	ELF4	0.00207461	0.00928437	1.41579	Product	13.8766	8.73834
C6	HLA-DRA	0.00150206	0.0162706	1.41571	Circulating	18.8821	72.1871
C6	GAK	0.0192587	0.0981414	1.41562	Circulating	5.23349	19.233
C4	TRUB2	0.000546663	0.00311768	1.41555	Circulating	4.61942	16.0262
C1	FBXO6	0.00211321	0.0161468	1.41554	Circulating	5.68333	15.8122
C3	ZNF181	0.0131545	0.0474025	1.41552	Product	1.49441	0.394837
C6	DGUOK	0.00384451	0.0306854	1.41548	Circulating	23.5385	52.7518
C5	VPS28	0.00259453	0.0202185	1.41541	Circulating	7.90695	26.9996
C3	RPL27A	0.0180381	0.0597137	1.41538	Product	95.7058	75.5649
C4	LSM3	0.000646172	0.00357598	1.41533	Circulating	38.0166	65.3938
C2	MYPOP	0.0240899	0.079992	1.41529	Product	3.27091	2.4513
C2	ABHD18	0.00120687	0.00770872	1.41523	Product	10.0079	7.70691
C2	INO80E	0.00821926	0.035577	1.4152	Circulating	2.6889	10.4071
C4	TPMT	1.3674e-05	0.000144508	1.41516	Circulating	4.03211	14.9753
C3	SETD7	0.0121965	0.0447408	1.41515	Product	2.05821	0.692175
C3	ERMAP	0.0103945	0.039566	1.41499	Circulating	0.41641	1.61613
C4	C16orf86	0.0166933	0.0484776	1.41498	Circulating	0.59504	2.18579
C3	RAP2B	0.000326232	0.00254507	1.41495	Product	17.269	10.51
C4	CBWD2	0.00161997	0.00759374	1.41494	Circulating	2.60432	15.6081
C1	TRIM27	0.0017258	0.0139475	1.41491	Product	13.5689	5.88875
C1	CDCA7L	0.02099	0.0870619	1.41484	Product	6.19393	2.90119
C6	NUCKS1	0.00334745	0.0284116	1.4144	Product	62.6211	57.8087
C6	PLGRKT	0.0144301	0.0795858	1.41439	Circulating	6.92689	24.2899
C2	NOD1	0.0323462	0.0955588	1.41436	Product	1.95775	0.337639
C3	ZNF581	0.00234754	0.0122844	1.41434	Circulating	3.03897	10.9043
C1	TOMM22	0.00210108	0.0161053	1.41428	Circulating	16.202	37.1956
C2	DNAAF5	0.010367	0.0414568	1.41425	Product	3.78592	1.06039
C4	POLR2J	0.0095697	0.0312602	1.41404	Circulating	19.2535	58.7156
C2	SPRTN	0.00263148	0.0144838	1.41399	Circulating	2.9887	8.86079
C5	HLA-DRB5	0.0229239	0.0971125	1.41398	Product	8.42393	13.6097
C4	ABL1	0.00161527	0.00758516	1.4139	Product	4.88093	3.39987
C6	LARP1	0.00438329	0.0336986	1.41386	Product	24.9623	11.6814
C4	DHRS12	0.0091068	0.0300008	1.41378	Circulating	0.801817	3.16488
C3	RTRAF	0.0113269	0.0422272	1.41378	Circulating	23.667	57.3404
C2	PXK	0.000708718	0.00506771	1.41358	Product	18.593	9.8659
C1	ARFGAP2	0.00146879	0.0123334	1.41356	Circulating	7.21775	19.8237
C3	CD8B2	0.00392614	0.0185596	1.41347	Product	5.40881	3.22742
C4	GZMK	0.0220483	0.0604284	1.4134	Circulating	52.5233	83.1686
C1	ADCY7	0.00180594	0.0144575	1.41334	Product	18.1285	6.91318
C2	THEMIS	0.000876825	0.00596113	1.41325	Product	28.6322	17.3597
C3	PCBP1	0.00191983	0.0104345	1.41319	Product	66.9678	45.451
C2	CLCN7	0.0196961	0.0685936	1.4131	Circulating	1.14723	3.50998
C3	PCCB	0.000363851	0.00277666	1.41309	Circulating	2.33815	8.09862
C3	ARHGEF9	0.00096671	0.00611903	1.41298	Product	7.36697	2.81731
C1	EIF3G	0.00600054	0.035289	1.41278	Circulating	26.9532	57.2952
C6	DOK2	0.00427279	0.0331372	1.41277	Circulating	9.24528	50.9819
C3	LINC00921	0.0177433	0.0590665	1.41276	Circulating	0.508754	2.79633
C4	C12orf29	9.65247e-05	0.000756351	1.41271	Circulating	5.52248	19.8033
C3	ACSF3	0.000412065	0.00307313	1.41265	Circulating	2.15429	7.4408
C1	ELF4	0.00577258	0.0342838	1.41246	Product	10.7791	3.152
C5	MTPAP	0.00881621	0.0492539	1.41241	Circulating	3.2662	4.97792
C5	RYK	0.0152929	0.0743907	1.41224	Circulating	2.23125	7.5861
C3	RASA3	0.00518593	0.0232518	1.41216	Product	34.9143	19.8384
C6	LPGAT1	0.003271	0.0280063	1.4121	Product	43.1258	24.5849
C5	DUT	0.00316055	0.0234221	1.41207	Product	31.8789	20.2983
C6	UQCRFS1	0.00199573	0.0193979	1.41197	Circulating	21.4906	70.5773
C1	ZNF267	0.00258397	0.0189316	1.41183	Circulating	4.90351	13.3088
C6	SP4	0.00995989	0.0597831	1.41182	Product	29.2555	27.2693
C3	STOML1	0.0159409	0.05456	1.41162	Circulating	0.455915	1.70668
C5	GCLM	0.0158034	0.0758119	1.41151	Product	6.51695	4.5727
C3	POC1B-AS1	0.00364667	0.0174586	1.41146	Product	2.11581	0.785883
C4	ISG20L2	0.00839786	0.0281908	1.41132	Product	24.9946	18.443
C2	PAG1	0.00327376	0.0172306	1.41129	Product	47.8062	29.5093
C2	MGAT5	0.0156213	0.0570397	1.41122	Product	3.11683	1.00167
C1	EDEM3	0.00778002	0.0429802	1.41111	Product	7.05491	2.1093
C5	RPL18	0.00519996	0.0336765	1.41107	Circulating	52.6051	51.4291
C2	DENND4B	0.00123653	0.00784851	1.41102	Product	8.24378	3.84933
C1	SIRT1	0.0126346	0.0613695	1.41094	Product	5.78153	2.76996
C3	GLRX5	0.00236749	0.012356	1.41089	Circulating	11.2137	37.9043
C4	UBL5	0.0169885	0.0491206	1.41069	Circulating	46.16	75.3373
C1	MED12	0.020826	0.0865374	1.41063	Product	4.70391	1.77583
C4	PRDM4	0.000424116	0.00254742	1.41059	Product	7.08457	3.90301
C1	BTBD11	0.015582	0.070005	1.41055	Product	6.2643	2.07041
C3	CAPN10	0.0146995	0.0514173	1.41049	Circulating	1.49154	5.45616
C4	ELOB	0.0359261	0.0883724	1.41045	Circulating	48.2072	77.1027
C2	TBRG4	0.00678001	0.0304794	1.41045	Product	6.82522	4.47173
C2	EVI2A	0.00178479	0.0105643	1.41036	Product	25.2991	16.212
C2	UBXN11	0.00425987	0.021005	1.41031	Circulating	2.03382	6.25488
C2	RRAS	0.00964416	0.0396489	1.41019	Circulating	1.9766	7.93835
C3	CEP19	0.000427245	0.00316684	1.41009	Product	2.97758	1.54857
C4	SUMO1	0.0014366	0.0068864	1.40999	Circulating	36.8589	71.005
C6	TULP4	0.0180826	0.0939375	1.40995	Circulating	4.92689	21.0577
C5	MAT2A	0.00328379	0.0241194	1.40991	Product	14.5126	5.7111
C4	WDFY2	3.65689e-05	0.000329535	1.40982	Product	10.1684	5.99983
C1	SSBP3	0.00450971	0.0287863	1.4098	Product	37.2599	18.4172
C2	CFL2	0.0125417	0.0481154	1.40974	Circulating	1.67305	8.72566
C4	RBM43	0.00479688	0.0180621	1.40932	Circulating	2.73452	10.0391
C3	KLHDC1	0.0283656	0.0844428	1.40929	Product	0.719193	0.950699
C2	GGA2	0.00120637	0.00770872	1.40909	Circulating	6.71917	22.7451
C4	ERV3-1	0.000434752	0.00259757	1.40905	Circulating	2.6416	10.4777
C3	KANTR	0.00309516	0.0152827	1.40876	Product	1.79586	0.947574
C6	ZNF146	0.0194633	0.0984385	1.40864	Product	23.3687	26.3843
C2	DPY19L4	0.00624278	0.0285111	1.40856	Product	4.47448	1.41443
C4	COG8	0.0015762	0.00744123	1.40845	Product	4.57392	2.76438
C3	ZFP91	0.000405589	0.00302626	1.4084	Product	18.5922	9.95267
C5	SNX5	0.00274728	0.0211617	1.40838	Product	18.6373	5.40031
C3	ARMH3	5.34578e-05	0.0005799	1.40831	Circulating	2.38264	7.73014
C3	C1orf112	0.0198587	0.0642815	1.40815	Product	2.12001	1.52705
C5	MZT2B	0.00332758	0.0243901	1.40805	Circulating	16.5996	30.4258
C4	HDAC10	0.00200491	0.00903089	1.40803	Circulating	2.75663	10.0831
C3	DHCR7	0.00319825	0.0157031	1.40801	Product	4.12809	2.24871
C3	MED12	0.000306796	0.00242223	1.4079	Product	6.8076	3.34327
C3	SEL1L3	0.000488039	0.00352943	1.40758	Product	17.3939	8.7373
C4	GNRH1	0.0349283	0.0865183	1.40745	Product	0.771069	0.227482
C4	PRKAR1B	0.00240423	0.0104393	1.40711	Circulating	2.92887	12.4064
C4	TAPT1	7.55358e-05	0.000611398	1.4071	Product	9.46714	6.53142
C1	MFSD11	0.00490733	0.0306183	1.40704	Circulating	3.47361	10.4221
C3	PNPLA2	0.000694092	0.0046881	1.40701	Product	19.6716	9.32798
C3	PMPCB	2.56957e-05	0.000312777	1.407	Circulating	8.35993	29.3152
C3	FIGNL1	0.00187058	0.0102233	1.40691	Product	4.06667	1.98991
C4	NBPF19	6.6829e-05	0.000550163	1.40683	Product	9.15208	4.83266
C1	LDB1	0.00486844	0.0304562	1.40679	Product	9.47023	4.42565
C5	ERN1	0.00215637	0.0176639	1.40678	Product	28.035	14.4819
C3	EPC1	0.000171211	0.00149653	1.40673	Circulating	18.3047	49.9998
C1	ZMYND11	0.00179687	0.014425	1.40669	Product	16.7018	7.23163
C4	PXMP2	0.000465793	0.00273981	1.40662	Circulating	7.96904	27.9749
C1	CLIC1	0.0111677	0.05635	1.40654	Circulating	64.4004	81.5272
C3	BICRA	0.00114681	0.00698938	1.40651	Product	4.44176	2.41103
C3	RASSF2	0.00128641	0.00763612	1.4062	Product	11.8231	5.38249
C2	RBFA	0.0278283	0.0885803	1.40614	Circulating	1.45791	6.83392
C3	POT1	0.00153268	0.00873099	1.4061	Product	3.67609	3.02354
C4	ZNF30	0.0415504	0.0994969	1.40598	Product	0.548922	0.182971
C3	RHOU	0.000346226	0.00267586	1.40585	Product	5.02749	2.65215
C2	SLC25A26	0.000526721	0.00400126	1.40582	Circulating	5.43949	16.9074
C4	RAB12	0.0186246	0.052869	1.4058	Product	4.12382	1.84713
C5	NARF	0.00489126	0.0321958	1.40554	Circulating	4.61093	16.4445
C2	MBD1	0.00157455	0.0095549	1.40553	Product	8.8342	3.53762
C1	PRNP	0.00747977	0.0416935	1.40553	Product	17.2857	8.45282
C2	EIF2AK1	0.00299296	0.0160818	1.40528	Product	33.3232	17.7254
C1	WASHC2A	0.0165014	0.0731107	1.40521	Circulating	1.6563	4.98353
C4	MZT2A	0.0174214	0.0501153	1.40516	Circulating	27.1894	70.1448
C1	TBC1D22B	0.0212773	0.0880008	1.40505	Product	4.88222	1.78691
C3	KCTD20	0.000547197	0.00386415	1.40497	Product	19.1688	12.8656
C3	UNC13D	0.000667127	0.00455134	1.40497	Circulating	4.60694	14.8071
C4	TAF4	0.0020039	0.00903089	1.40489	Product	5.7914	2.50343
C2	SPATS2	0.00936213	0.0390455	1.40472	Product	4.84907	4.29729
C2	TMCC1	0.0107585	0.042736	1.4047	Product	3.65239	0.882516
C4	UTP14C	0.00114214	0.0057323	1.40464	Product	4.95637	2.23772
C3	FCF1	5.56878e-05	0.000598481	1.4046	Product	13.0084	7.4978
C5	ATP5PB	0.00264646	0.0205086	1.40459	Product	28.8031	17.5064
C3	TRBC2	0.00971048	0.0375245	1.40454	Product	79.7151	65.4906
C4	ZNF514	0.00201621	0.00907409	1.40452	Product	3.35567	1.68881
C4	ZMIZ2	0.0169255	0.0489721	1.4045	Product	5.52936	3.89071
C4	RPS26	0.0334465	0.0836295	1.40438	Circulating	77.1603	81.5692
C3	ANGPTL6	0.0334556	0.0955156	1.40423	Circulating	0.278247	1.68348
C4	STK11	0.00240846	0.0104549	1.40419	Circulating	4.00644	16.3061
C3	COQ3	0.0146185	0.0512477	1.40415	Circulating	0.939451	4.03661
C2	ZNF669	0.0142473	0.0530751	1.40396	Circulating	1.39406	5.06065
C2	PNPLA8	0.000320646	0.00267044	1.40378	Circulating	5.80159	19.8411
C5	RAD51D	0.0182212	0.0826315	1.40378	Product	4.87688	0.580357
C2	BRD8	0.00125292	0.00793231	1.40375	Product	10.7391	4.27505
C3	ZNF483	0.0327863	0.0943626	1.40364	Circulating	0.342248	1.03328
C4	AC009061.2	0.00238567	0.0103776	1.40357	Circulating	1.71864	5.42871
C3	CPT1A	0.000914771	0.00586564	1.40353	Product	20.7103	12.9038
C1	VMP1	0.00283001	0.0202911	1.40351	Product	38.157	22.092
C3	ZFP36	0.00167616	0.00937544	1.40348	Product	33.3455	20.1686
C4	CBR1	0.000348857	0.00217175	1.4034	Circulating	7.83576	26.6226
C6	MPLKIP	0.0198007	0.0991029	1.40318	Circulating	5.66509	27.8719
C3	SCRIB	0.000456259	0.00333482	1.40312	Product	3.72001	1.61869
C2	ATP9B	0.00433266	0.0213076	1.40311	Circulating	2.23972	7.46275
C2	JAGN1	0.000976862	0.00650485	1.4031	Circulating	5.69951	17.0869
C3	PTPN18	0.00844499	0.0338207	1.40298	Product	29.3352	16.6693
C4	PPIL2	0.000173954	0.00122966	1.40295	Circulating	3.67173	14.8705
C1	XRN1	0.00144241	0.0121416	1.40294	Circulating	14.0718	37.181
C4	PYCR3	0.015586	0.0460859	1.40283	Circulating	0.579778	2.5208
C5	NUCB2	0.00294921	0.0223021	1.40276	Product	24.6831	12.7887
C3	STK11	0.0019128	0.0103999	1.40264	Circulating	2.30193	7.92408
C3	ZFAS1	0.0102778	0.0392354	1.4026	Product	60.308	42.8366
C1	PEX6	0.0233205	0.0943413	1.40241	Circulating	1.70241	4.61112
C2	PPIL2	0.00211709	0.0121456	1.40236	Circulating	3.5037	14.9976
C5	CYFIP2	0.00253409	0.0198565	1.40223	Product	36.7394	21.4367
C6	UPF2	0.0074471	0.0496486	1.4022	Circulating	7.34198	30.2444
C6	SMCHD1	0.00170929	0.017506	1.40208	Circulating	20.5236	68.563
C2	GAB3	0.00679366	0.030518	1.40199	Circulating	2.22183	8.58427
C2	ZMYND11	0.00187291	0.0109687	1.40195	Product	14.3914	10.5416
C3	ITPA	0.00236247	0.0123338	1.40167	Circulating	7.73455	28.9278
C4	AC015819.1	0.020886	0.0579136	1.40165	Product	1.51071	0.618122
C6	SSR4	0.00184073	0.0183737	1.40159	Circulating	35.7909	79.6671
C3	RNF44	0.000474276	0.00344413	1.40159	Product	18.0616	8.76703
C4	TNRC18	0.00425953	0.0163919	1.40132	Product	5.84699	2.37994
C5	RPS29	0.00886961	0.0494408	1.4013	Product	94.6799	62.1468
C3	CNR2	0.0291004	0.0860889	1.40126	Circulating	0.307545	0.927569
C1	DRAP1	0.00609157	0.0356499	1.40124	Circulating	33.1336	67.0507
C1	EAF1	0.00438446	0.0281853	1.40124	Product	11.8586	5.5875
C6	SF3B2	0.00222397	0.0210475	1.40116	Circulating	18.1722	60.906
C2	ZFX	0.000533199	0.00403511	1.40102	Circulating	5.20932	19.709
C5	STK17B	0.00315526	0.023407	1.40102	Product	48.2522	26.8787
C3	SCCPDH	8.82815e-05	0.000869076	1.40089	Product	9.48884	4.54396
C1	LARP1	0.00155143	0.0128626	1.40082	Product	23.5501	9.4289
C5	DENND1C	0.00357675	0.0256292	1.4008	Product	14.0101	5.7111
C5	RNF115	0.0032659	0.0240634	1.4007	Circulating	10.4798	25.6397
C2	STAT3	0.000410892	0.00327222	1.40064	Circulating	11.1487	35.8677
C3	DHX30	0.00399383	0.0188006	1.40063	Circulating	3.63759	16.6247
C6	FYN	0.00190542	0.0187371	1.40061	Circulating	18.0755	57.7665
C4	THAP7	0.00332673	0.013491	1.40059	Circulating	2.87685	10.5927
C4	SCML2	0.0359242	0.0883724	1.40044	Product	0.704131	0.525437
C3	KCTD17	0.00289298	0.0144383	1.40027	Circulating	1.33927	4.60229
C3	TOM1L2	0.00265313	0.013511	1.40025	Product	3.49062	1.24537
C4	SC5D	0.000452619	0.00268132	1.40021	Product	8.40152	5.53989
C3	SPA17	0.0191424	0.0624249	1.4002	Circulating	0.709031	3.1143
C2	GLRX5	0.000594135	0.00440244	1.39998	Circulating	10.6515	30.5174
C3	BDH2	0.000168109	0.00147762	1.39994	Circulating	2.83384	10.9006
C6	PSMD8	0.00190036	0.0187027	1.39975	Circulating	19.9906	69.6376
C2	ZNF814	0.0277484	0.0883663	1.39967	Circulating	1.03947	4.05554
C2	MDN1	0.00183745	0.0107945	1.39967	Product	11.7279	10.291
C3	VTI1A	1.17335e-05	0.000159049	1.39951	Circulating	4.75927	16.6313
C3	DRG2	0.00432656	0.0200493	1.39942	Circulating	4.42072	17.8407
C2	TWSG1	0.032944	0.0969981	1.39932	Product	2.0025	0.30828
C4	SNRNP70	0.000240262	0.00159157	1.39931	Circulating	17.3302	47.0153
C1	LGALS3	0.0062283	0.0362296	1.39918	Product	35.8439	16.8648
C4	ZFP14	0.0010381	0.00531072	1.39917	Circulating	1.76769	5.21353
C6	RUVBL1	0.0092838	0.0570551	1.39911	Circulating	7.48349	26.0598
C6	NARS	0.00843519	0.0531311	1.39906	Product	32.1588	23.0973
C6	OSER1	0.0191173	0.097716	1.39895	Circulating	5.70519	21.3527
C4	HERC3	0.000786287	0.00422925	1.39869	Product	5.31652	2.74828
C5	NFKBID	0.0232822	0.0982357	1.39862	Product	5.85306	2.78699
C3	APP	0.00382424	0.0181487	1.39857	Product	6.38864	2.75852
C3	GSAP	0.0127391	0.0462654	1.39857	Product	4.34705	1.43236
C3	CCDC18	0.000159507	0.00141703	1.39854	Product	6.75979	4.49528
C1	TRIOBP	0.00323337	0.0223813	1.39841	Product	12.947	5.72685
C1	DBNL	0.00197099	0.0153528	1.3984	Circulating	15.7135	38.1805
C5	FARSA	0.0201058	0.0880092	1.39838	Product	5.67525	1.06824
C4	DCAF13	8.59703e-06	9.73901e-05	1.39815	Circulating	11.0343	36.8368
C1	PPP1R7	0.00208851	0.0160516	1.39809	Circulating	15.0046	39.0283
C5	CSNK2B	0.0034129	0.0247321	1.39807	Product	26.9264	17.4904
C3	SLC9A3	0.00087673	0.00566887	1.39806	Product	2.77138	1.53927
C2	RPA1	0.000991114	0.00657418	1.39794	Product	19.7002	12.3265
C4	EDRF1	0.000119995	0.000905371	1.39789	Circulating	4.86083	19.3696
C2	GRK5	0.00135425	0.00845897	1.39777	Circulating	4.28511	13.4862
C6	PSME3	0.00830245	0.0526994	1.3977	Product	25.434	21.4876
C5	CWF19L1	0.0123634	0.0636625	1.39757	Circulating	2.52709	10.0383
C4	GNB2	0.0107876	0.0344878	1.39755	Circulating	14.0998	49.1738
C3	OGFR	0.0127403	0.0462654	1.39754	Circulating	3.54482	15.6406
C1	APP	0.00886111	0.0474148	1.39753	Product	6.63485	1.55771
C4	ZNF175	0.0256537	0.0679696	1.39753	Product	1.21409	0.629295
C2	AP5S1	0.0068307	0.030648	1.39751	Product	5.52063	4.06069
C3	RIOX2	0.00151734	0.00866868	1.39748	Product	8.08446	3.85498
C6	C16orf54	0.00940606	0.0576408	1.39724	Product	22.6722	16.4307
C2	ALAS1	0.00156018	0.00947542	1.39723	Product	7.6351	2.54823
C3	C20orf96	0.00559171	0.0246502	1.39721	Product	1.85124	1.66874
C1	ATP9B	0.00848094	0.0459085	1.39719	Circulating	2.9331	8.65054
C6	PRPF4B	0.00186879	0.0185508	1.39715	Circulating	30.5055	51.4749
C2	TAF9B	0.0241415	0.0801279	1.39708	Product	3.68285	3.38198
C5	JUND	0.0043761	0.0295654	1.39689	Product	67.1122	43.3629
C4	RAD54L	0.00133734	0.00650473	1.39682	Product	9.88502	6.2729
C3	DCAKD	0.00248469	0.0128106	1.39674	Product	3.97091	2.17459
C6	THYN1	0.0108804	0.0641213	1.39668	Circulating	8.23349	24.3026
C1	EIF5A2	0.0236817	0.095348	1.39665	Circulating	2.16816	6.3846
C3	PHKB	5.26025e-05	0.000572197	1.39665	Circulating	5.66712	17.6963
C1	CHD1L	0.00374748	0.0250747	1.39646	Product	12.4455	4.50938
C6	EPC1	0.00204206	0.0197718	1.39645	Circulating	16.9788	50.3751
C3	KRCC1	0.000428969	0.00317505	1.39634	Product	15.0619	7.48277
C2	UBA6	0.000307918	0.00258788	1.39633	Circulating	6.02055	19.0036
C3	RRP1B	0.00112434	0.00690064	1.39632	Circulating	6.7546	21.0096
C6	ATXN10	0.0149299	0.0811412	1.39619	Circulating	7.38679	25.1749
C4	NACC2	0.0170918	0.0493659	1.39614	Product	2.14409	0.940868
C2	API5	0.000825388	0.0056866	1.39612	Product	20.1693	7.23088
C1	SAE1	0.0014666	0.0123222	1.39605	Product	22.0679	9.88975
C4	BCL3	7.69325e-05	0.000621122	1.396	Product	9.32485	5.63755
C5	CDK12	0.00210432	0.0173777	1.3959	Circulating	8.86769	25.2823
C4	SERAC1	0.0114749	0.0361474	1.39586	Product	1.88994	1.55157
C4	MORC4	0.0127883	0.039441	1.39582	Product	2.2388	2.20683
C2	POLR2C	0.000611698	0.00451017	1.39576	Circulating	7.23634	22.7823
C3	DTNBP1	0.00021571	0.00180438	1.39553	Circulating	3.13646	11.2616
C3	MRPL47	0.00952299	0.036945	1.39552	Circulating	8.97667	36.1888
C2	FAM162A	0.000388809	0.00312977	1.3953	Circulating	6.77843	18.6034
C1	MRPS18A	0.0144845	0.0665035	1.39527	Circulating	2.58735	7.03422
C3	FLCN	0.000114238	0.00108396	1.39507	Product	6.04343	3.35629
C3	USP46	0.00562212	0.0247427	1.39484	Circulating	1.77158	7.91784
C4	SLX4IP	0.00171262	0.00792595	1.39484	Circulating	1.79496	6.54884
C5	RAD21	0.00354914	0.0254702	1.39481	Product	55.4531	30.5166
C5	TMBIM6	0.00340007	0.0246866	1.39473	Product	49.5391	30.418
C3	TAF6	0.000741222	0.00495123	1.39466	Product	12.9222	6.57598
C3	ADAM8	0.00217821	0.011551	1.3946	Product	19.1408	10.9263
C6	ZFC3H1	0.00835424	0.0527789	1.39457	Circulating	8.23349	22.6254
C4	GPI	0.00651283	0.0230602	1.3945	Product	43.4989	36.0854
C3	ANGEL1	0.00515043	0.0231536	1.39443	Product	1.43101	0.818067
C2	MCMBP	0.00204725	0.0118169	1.39442	Product	7.98771	2.34099
C3	VPS9D1	0.0165418	0.0560082	1.3944	Circulating	0.529094	1.41278
C3	CD86	0.0060896	0.0262787	1.39436	Product	2.39323	0.77388
C2	ACOT8	0.00731494	0.0325798	1.3943	Circulating	3.32899	8.57707
C3	EIF3M	0.000885351	0.00570821	1.3942	Circulating	18.1504	49.1922
C2	ESYT2	0.000803517	0.00559414	1.39418	Product	21.8591	12.0407
C2	USP1	0.00153499	0.00936055	1.39417	Product	23.2367	13.1417
C4	CCP110	2.1268e-05	0.000208164	1.39417	Product	21.1438	13.1443
C4	CUTC	5.9666e-06	7.07671e-05	1.39409	Circulating	7.86437	27.8428
C4	PBDC1	3.144e-06	4.12245e-05	1.39405	Circulating	10.7	32.9342
C2	C17orf80	0.00395624	0.0197428	1.39389	Product	5.07973	1.35399
C2	HLA-DMA	0.000892806	0.00603402	1.39376	Circulating	11.1161	31.272
C4	PKN2	0.0015307	0.00726092	1.39369	Circulating	5.60516	26.6971
C4	RNF2	0.000206004	0.00140683	1.39355	Product	8.4915	4.99839
C3	TMEM91	0.0213008	0.0678892	1.39326	Circulating	0.726449	2.41044
C5	TMBIM4	0.00323649	0.0238717	1.39318	Circulating	9.87319	20.6508
C4	POLR2E	0.000448343	0.00266177	1.39311	Circulating	19.2915	54.5624
C2	PITRM1	0.00502261	0.0240196	1.3931	Product	5.46971	3.91217
C6	ERAP2	0.0108813	0.0641213	1.39309	Product	19.5401	34.8883
C5	SENP2	0.0136126	0.0685048	1.39306	Circulating	2.92603	13.6735
C1	TPMT	0.0120458	0.0594434	1.39285	Circulating	2.8172	6.38841
C3	AC013394.1	0.00112688	0.00690297	1.39285	Circulating	4.53682	16.9419
C1	COA5	0.00291996	0.0207914	1.39285	Circulating	5.98097	15.5054
C2	VWA8	0.00436385	0.0214327	1.39285	Product	5.44998	2.25531
C3	GPS1	0.0165797	0.0560884	1.39275	Circulating	3.39303	15.4453
C2	GATB	0.0222553	0.0753085	1.3927	Circulating	1.06105	3.37786
C4	MSI2	0.000556523	0.0031669	1.39245	Product	29.9386	22.3351
C1	ZMAT5	0.00476191	0.0300111	1.39245	Circulating	4.53563	12.8312
C5	ATP6V1E1	0.00455723	0.0304385	1.39233	Product	15.8578	11.2294
C1	GLRX5	0.00193261	0.0151532	1.39229	Circulating	13.4247	33.1266
C4	THRAP3	0.000105799	0.000813698	1.39227	Circulating	27.7296	62.1288
C2	AC004585.1	0.00130653	0.00821942	1.39222	Circulating	6.21055	16.5898
C3	CD81	0.00852456	0.0340269	1.3922	Circulating	26.5564	67.1746
C3	HS2ST1	0.0019467	0.0105406	1.39203	Product	6.17294	3.07225
C2	DCAKD	0.0315657	0.0938853	1.39157	Product	2.8924	0.721037
C2	ATPAF2	0.0140655	0.0525441	1.39156	Circulating	1.31183	3.03438
C3	AP003774.4	0.000476962	0.00345726	1.39153	Circulating	3.15203	10.5427
C1	TRMT6	0.00611909	0.0357819	1.39132	Product	8.32958	2.37979
C4	SYNGAP1	0.00844028	0.0283129	1.39124	Product	3.18921	2.75208
C4	AHR	0.000322192	0.00203513	1.3911	Product	7.04392	5.46824
C2	TENT5C	0.000996887	0.00659697	1.39106	Circulating	6.82355	20.991
C4	ZNF850	0.00996735	0.032307	1.39105	Product	2.12023	2.07334
C1	SUB1	0.0125763	0.0611922	1.39101	Circulating	65.0888	78.7854
C5	AHR	0.0232669	0.098211	1.391	Product	4.31459	0.558036
C3	C11orf24	0.00625066	0.0267647	1.39098	Product	2.45779	1.97766
C2	FAM222B	0.0108662	0.0430491	1.39089	Product	3.77395	1.31167
C1	SEC14L1	0.00323217	0.0223813	1.39086	Product	26.3803	13.9016
C4	TTC7A	1.52855e-05	0.000158692	1.39085	Circulating	4.29852	17.3059
C4	GTPBP4	0.000196222	0.00135168	1.39075	Circulating	10.6817	30.7597
C2	SLC25A22	0.0084021	0.0361273	1.39074	Product	4.43483	1.44379
C2	CIITA	0.0334856	0.0982823	1.39067	Product	2.21064	1.90471
C4	SCD5	0.00343775	0.0138529	1.39063	Product	2.83684	1.491
C4	AMBRA1	0.00608829	0.021839	1.3905	Product	3.11833	1.21779
C3	WHAMM	0.000232201	0.00191788	1.39048	Circulating	11.6661	34.1188
C3	GTF2A1	0.00167608	0.00937544	1.39046	Product	7.72769	3.61281
C5	ARL14EP	0.00596868	0.0374659	1.39023	Product	12.7096	4.56633
C1	RICTOR	0.00188611	0.0148683	1.39006	Circulating	11.4617	29.8584
C2	SEC31A	0.00151128	0.00924998	1.39003	Product	26.031	12.0532
C6	IARS	0.0102367	0.0611533	1.38996	Product	18.1722	10.059
C5	MTERF4	0.0037238	0.0264138	1.38994	Circulating	6.5174	19.7483
C3	COG3	9.35177e-05	0.000910381	1.38991	Circulating	5.62011	22.2879
C6	RBBP8	0.019501	0.0984385	1.3899	Product	15.092	8.43658
C1	GALK1	0.00840387	0.0456111	1.38988	Circulating	3.03311	8.44872
C3	PRDM4	0.000536357	0.00380034	1.38986	Product	5.50695	2.20515
C2	TAF4	0.0128946	0.0491627	1.38982	Product	3.32037	2.05151
C3	IFITM2	0.0113393	0.0422633	1.38969	Product	88.7929	65.3863
C4	TLNRD1	0.000198104	0.00136164	1.3896	Product	16.7037	9.85692
C2	ZNF169	0.0277281	0.0883365	1.38945	Circulating	0.94368	4.08833
C5	COMMD9	0.0172372	0.0795081	1.38945	Circulating	3.50272	11.1129
C4	MRPL16	2.12459e-05	0.000208076	1.38941	Circulating	17.6181	50.1813
C4	HNRNPM	0.00165966	0.00773584	1.38934	Circulating	43.9189	72.4196
C3	DHRS4	0.00279696	0.0140661	1.38929	Circulating	1.29247	4.49616
C2	CFAP20	0.00112868	0.00730702	1.38906	Product	12.3157	4.70077
C4	KDELR1	0.000239869	0.00159029	1.38896	Product	46.6331	31.2837
C1	PDXK	0.00385994	0.0256252	1.38886	Circulating	4.8591	11.4469
C1	MYL6B	0.00229204	0.0171476	1.38878	Circulating	7.29936	15.5569
C3	SNHG9	0.00982985	0.0378928	1.38877	Circulating	4.83899	20.9368
C4	MAPK14	9.66783e-05	0.000757099	1.38863	Product	18.4841	10.2626
C2	SIVA1	0.00755323	0.0333326	1.38856	Circulating	7.80049	33.5997
C4	ABHD2	0.000859418	0.0045382	1.38853	Product	12.909	9.44299
C3	GCNA	0.0146776	0.051352	1.38848	Product	1.58293	1.15707
C5	BCL2L1	0.0112686	0.0594391	1.38846	Product	8.55696	6.53699
C4	ZNF384	0.0018125	0.00832693	1.38832	Product	8.77869	6.91731
C1	NDUFA11	0.0206495	0.0859215	1.38822	Circulating	13.8137	50.2669
C3	RETREG2	0.000143484	0.00130096	1.38819	Product	17.5118	9.34034
C5	CIR1	0.00212012	0.0174573	1.38817	Circulating	9.32495	27.513
C2	MED15	0.000427704	0.00338084	1.38805	Circulating	6.35555	20.2255
C1	BCL7C	0.00535389	0.0326714	1.38786	Circulating	7.29432	22.7147
C6	CNPY3	0.0115158	0.0671375	1.38782	Circulating	6.89858	37.0459
C3	SNRPA1	0.000184334	0.00159443	1.38779	Circulating	8.83163	28.989
C1	KLHDC3	0.00297657	0.0210749	1.38776	Circulating	5.60757	14.5865
C1	NAA40	0.00616242	0.0359188	1.38772	Product	8.76897	4.34063
C1	RASA3	0.00393611	0.0260469	1.38763	Product	36.9736	17.293
C6	TMEM123	0.00213454	0.020385	1.38742	Product	42.4009	26.3675
C2	PTPRN2	0.0123184	0.0475154	1.38739	Circulating	2.09249	7.05515
C3	DEPDC5	0.00432201	0.0200493	1.3869	Circulating	1.11017	3.1342
C4	ZNF583	0.013594	0.041412	1.38684	Product	1.93442	1.48236
C5	GRK5	0.00950543	0.0521728	1.38683	Circulating	3.50277	10.4481
C5	SERTAD2	0.0071339	0.0424465	1.38674	Product	10.1681	4.66518
C1	CCDC86	0.0214848	0.0887316	1.38673	Product	5.48673	2.4865
C1	SIGMAR1	0.00745516	0.0415897	1.3867	Product	7.41951	2.83675
C5	GALNT6	0.0175954	0.0806332	1.38669	Product	5.9706	0.647321
C2	APOL1	0.00130263	0.00820177	1.38646	Product	11.0054	7.14323
C4	LCP2	0.000190011	0.00132086	1.38642	Product	42.8276	27.4759
C3	LINC01588	0.00172069	0.00955661	1.38638	Product	3.86971	2.37881
C4	DPH6	8.52313e-05	0.00067848	1.38633	Circulating	2.88883	9.70747
C2	PURA	0.000726488	0.0051626	1.38632	Product	13.6658	6.42588
C1	TADA2A	0.0088921	0.0475278	1.38613	Product	6.29691	2.39276
C6	LGALS8	0.00863926	0.0541007	1.38598	Product	24.1604	16.8732
C4	TIMMDC1	3.89371e-05	0.000347528	1.38596	Circulating	10.4503	31.5962
C2	HPRT1	0.000344945	0.00283795	1.38595	Circulating	8.6283	25.5074
C3	ZNHIT6	0.000176571	0.00153826	1.3859	Circulating	5.39991	18.3001
C3	NDUFB10	0.0110896	0.0415591	1.38587	Circulating	20.5413	59.2402
C3	ZNF551	0.0040221	0.0188829	1.38585	Product	2.54486	1.1571
C4	SPRTN	0.000465261	0.00273769	1.38558	Circulating	4.40847	18.9252
C4	ENTPD3-AS1	0.00272711	0.0115543	1.38515	Circulating	1.68957	5.75253
C2	TRMT6	0.00161273	0.0097312	1.38513	Product	8.13748	3.19826
C2	RPL10	0.0204084	0.0705475	1.38499	Circulating	95.1812	89.4737
C2	STXBP2	0.00138642	0.00861135	1.38477	Circulating	7.5509	20.851
C3	HARS	9.12144e-05	0.000892372	1.38469	Circulating	4.88599	18.8727
C6	LBR	0.00251878	0.023091	1.38465	Product	49.7594	35.9587
C5	SNIP1	0.0153982	0.0746876	1.38455	Circulating	2.92653	7.67538
C4	MBNL3	0.00152537	0.00723775	1.38453	Product	10.3188	4.66828
C5	TPGS2	0.00670828	0.04078	1.38426	Product	12.3261	2.18112
C5	TRPC4AP	0.00545433	0.0349699	1.38419	Circulating	4.64031	12.2194
C5	ROCK2	0.00905612	0.0502201	1.38408	Product	9.25218	1.93559
C6	PSMA3-AS1	0.0039618	0.0315082	1.38406	Circulating	12.0354	51.732
C4	ATP23	0.000108344	0.00083046	1.38402	Product	15.9172	10.5766
C4	DTYMK	0.0080747	0.0273029	1.38398	Circulating	15.8432	48.9302
C2	RUVBL1	0.000472965	0.00367243	1.38381	Circulating	8.19879	28.1191
C4	GNAS	0.0198507	0.0556442	1.38374	Product	81.333	76.3142
C4	SLC38A10	0.000123202	0.000926884	1.38373	Circulating	4.75789	19.1392
C4	EFHD2	0.0002354	0.00156757	1.38363	Circulating	22.8307	57.8833
C2	ASH1L	0.00037947	0.00306618	1.38363	Circulating	8.45371	25.8334
C2	MT-CO1	0.0203198	0.0703418	1.3836	Product	97.7941	96.0526
C4	DDIT3	0.00811368	0.027422	1.38352	Product	10.1425	6.09627
C2	PIP5K1C	0.0157158	0.0573007	1.38351	Product	3.83033	2.18363
C4	KDELR2	4.25288e-05	0.000373506	1.38343	Circulating	16.403	43.3373
C3	TIGD2	0.031379	0.0913093	1.3834	Product	0.783448	0.591694
C1	CEP152	0.00587359	0.0347245	1.38333	Product	7.98515	4.05867
C1	EIF4B	0.00742756	0.0414828	1.38333	Product	55.0651	32.2938
C4	ANKZF1	9.28045e-05	0.000732834	1.38328	Product	11.0075	5.67962
C3	EPB41	0.00170717	0.00950498	1.38325	Circulating	20.6377	49.676
C4	IKBIP	0.00017738	0.00124778	1.38322	Product	17.7934	10.463
C3	GGA3	0.000823181	0.00539348	1.38316	Product	8.81902	4.42772
C2	AC006369.1	0.0313417	0.0934052	1.38301	Circulating	1.33487	4.93024
C5	APRT	0.00265484	0.0205622	1.38281	Circulating	14.5737	27.0249
C2	RRAGB	0.0108797	0.0430685	1.38271	Circulating	1.43487	5.29553
C4	KIAA0040	0.000207278	0.00141431	1.38266	Product	20.5857	13.7765
C1	LNPK	0.00258332	0.0189316	1.3826	Product	12.1539	6.03816
C1	SP2	0.00592929	0.0349554	1.38251	Product	9.82574	4.12687
C3	NONO	0.00313541	0.0154621	1.38248	Product	48.6524	33.4953
C3	TJAP1	0.0136471	0.0486435	1.38244	Product	3.83878	1.7661
C3	TAF9	0.000130438	0.00120713	1.38214	Circulating	7.85547	27.0365
C4	PSKH1	0.00214952	0.00954976	1.38209	Product	4.42517	1.826
C5	LRRC59	0.00963613	0.0526309	1.38201	Product	8.77809	3.16645
C4	AC067852.2	0.0108807	0.0346947	1.38168	Product	2.03534	0.692306
C1	RPL38	0.0145831	0.0667648	1.38161	Product	89.2233	69.2964
C1	DARS	0.00307645	0.0215755	1.3816	Product	31.8725	14.1472
C2	UQCC3	0.0250323	0.0822256	1.38153	Circulating	2.37913	8.90826
C4	ZNF593	0.00677983	0.0238569	1.38144	Circulating	4.79528	14.5947
C4	CDK1	0.0106631	0.0341722	1.38142	Product	50.517	27.6949
C2	DOCK8	0.0026936	0.0147604	1.38132	Product	50.2435	32.4709
C4	MRPL10	2.50027e-05	0.000237272	1.38131	Circulating	12.2849	38.2142
C4	KDM5B	0.0121287	0.037788	1.38128	Product	6.35651	4.68452
C2	OXNAD1	0.00141456	0.00874773	1.3811	Product	33.8467	18.2628
C4	SNAPC4	0.0293652	0.0752827	1.38102	Circulating	0.861702	4.63996
C3	GNL1	0.000421104	0.00313164	1.38098	Circulating	4.36751	15.1379
C4	GADD45A	0.000415032	0.00250326	1.38098	Product	18.7397	13.5942
C6	MT1X	0.00346482	0.0289547	1.38091	Circulating	30.397	68.2048
C2	TPM1	0.0285108	0.089963	1.38071	Circulating	1.1979	4.30853
C3	SSX2IP	0.0011434	0.00697238	1.38063	Product	3.6256	2.58683
C2	SPAG16	0.0138199	0.0518717	1.38062	Circulating	1.44842	2.81075
C3	QSOX1	0.00293061	0.0145984	1.38061	Product	5.19263	2.15672
C4	CCNF	0.000298441	0.00190325	1.38055	Product	20.0394	14.4372
C3	SMIM20	0.000214579	0.0017997	1.38027	Circulating	4.48253	16.1297
C6	IFITM2	0.0144613	0.0795858	1.38026	Product	89.7233	77.4673
C4	RBBP9	0.00204456	0.00916925	1.38015	Product	6.50743	4.22693
C6	DAXX	0.00858979	0.0539058	1.38013	Product	21.8373	16.8732
C5	MFN2	0.0164957	0.0777862	1.38012	Product	7.19679	3.87436
C2	CPSF2	0.000738325	0.00522897	1.37978	Product	15.2431	8.40743
C2	PPP1R7	0.0018444	0.0108311	1.37968	Circulating	12.3916	38.0509
C4	FAM126A	0.00113989	0.00572464	1.37954	Product	19.6055	14.2486
C3	TXNIP	0.00247967	0.0127931	1.37936	Product	76.7757	62.3393
C4	AC243960.1	0.000153407	0.00111362	1.37928	Product	17.155	11.9862
C3	TTLL4	0.00827945	0.0333187	1.37919	Product	1.24129	0.721201
C1	XPO6	0.00231236	0.0172572	1.37911	Product	16.1371	5.93059
C2	GPAT4	0.00287268	0.0155398	1.37903	Product	9.55292	4.20337
C5	NAA40	0.0143706	0.0711602	1.37895	Product	7.01998	4.24107
C4	PLEKHF2	0.000150624	0.00109492	1.37894	Circulating	4.1597	17.6906
C3	AC005726.1	0.00844301	0.0338207	1.37894	Product	1.49947	1.06002
C1	YPEL5	0.00245648	0.018145	1.37875	Circulating	16.8975	43.0054
C1	RCC1L	0.0152216	0.068832	1.3787	Circulating	2.25583	5.27371
C1	AK3	0.00244712	0.0180851	1.37857	Product	22.2472	8.1822
C4	TMEM147-AS1	0.0332366	0.0832485	1.37845	Product	1.10695	1.02613
C4	EBNA1BP2	3.59872e-05	0.000325029	1.37844	Circulating	12.9139	35.9322
C3	GARS	0.000510459	0.00365134	1.37824	Product	25.4379	16.4715
C3	CAMKK2	0.00386493	0.0183032	1.37815	Product	5.28348	3.30277
C3	CD48	0.00763257	0.0311815	1.37814	Product	67.8292	49.1065
C3	PHF23	0.00172899	0.00959593	1.37786	Product	7.55592	3.07966
C1	SWI5	0.0166386	0.0734705	1.37785	Circulating	2.53684	7.0625
C5	NRDE2	0.00558147	0.0355319	1.37775	Circulating	4.86239	7.89394
C2	MAU2	0.0021638	0.0123593	1.37774	Product	9.55255	4.86809
C3	UBASH3B	0.000198488	0.00168994	1.37773	Product	8.21557	5.04949
C1	HERC5	0.00273458	0.0197344	1.37771	Product	12.2681	4.65006
C1	CLP1	0.0195237	0.0824017	1.37769	Circulating	2.15625	5.32038
C1	SLC7A6OS	0.00307089	0.021547	1.37767	Circulating	4.61365	13.404
C6	DDX5	0.010971	0.064529	1.37754	Circulating	70.1761	99.41
C4	CMTM8	0.031531	0.0796792	1.37751	Product	1.88232	0.911194
C1	PRKACA	0.00613139	0.0358125	1.37742	Product	9.6301	3.59059
C2	CCNC	0.000436618	0.00344217	1.3774	Circulating	6.60028	19.2873
C4	LSM4	0.0114075	0.0360206	1.3772	Circulating	31.4193	63.8374
C1	MZT2B	0.0201758	0.0844621	1.37705	Circulating	18.7548	57.6649
C4	LINC01772	0.0195286	0.0549582	1.37702	Circulating	0.419019	2.02264
C3	CDT1	0.0192985	0.0628168	1.37702	Product	10.556	6.08804
C1	CSNK1G3	0.00229292	0.0171476	1.37697	Circulating	7.64892	18.6213
C3	CERS5	3.24526e-05	0.000382034	1.37693	Circulating	3.00881	11.0291
C5	SLC25A39	0.00741062	0.043563	1.3769	Product	12.4288	4.77213
C2	ABRAXAS1	0.00534227	0.025185	1.37689	Circulating	2.1137	7.18383
C3	PLOD3	0.0166349	0.0562268	1.37676	Product	4.21272	2.64836
C3	UQCRFS1	0.00181766	0.00996864	1.37668	Circulating	19.2633	51.8662
C2	BBIP1	0.00173469	0.0103168	1.37665	Circulating	3.41343	13.3107
C4	S100A10	0.0238114	0.0641246	1.37663	Circulating	67.5887	70.559
C1	HMGCR	0.00791815	0.0435483	1.37656	Product	7.16983	3.08799
C4	ZNF551	0.000941042	0.00487692	1.37654	Product	3.85355	2.19941
C2	WDR46	0.00161129	0.00972644	1.37654	Circulating	4.11595	13.9153
C1	ZFP91	0.00266771	0.0193974	1.37653	Product	19.42	8.23017
C2	ALAD	0.0023076	0.0130627	1.37649	Product	9.61416	6.99815
C5	NOLC1	0.0052507	0.0339271	1.37644	Product	13.5818	7.62755
C2	SH3YL1	0.00961556	0.039596	1.37634	Circulating	1.70475	5.65128
C3	GLRX3	7.36362e-05	0.000748769	1.37633	Circulating	8.10926	26.2598
C1	IFIH1	0.0061871	0.0360045	1.37608	Product	10.4593	4.72168
C5	KLHL9	0.0138287	0.0692321	1.37602	Product	6.47263	2.52232
C4	ZBTB24	1.12668e-05	0.000122255	1.37602	Circulating	6.04718	22.3132
C4	NOM1	1.44679e-05	0.00015129	1.37595	Circulating	5.00381	17.0117
C1	ARHGAP5	0.0103525	0.0531818	1.3759	Product	7.06937	4.05053
C2	RIOK3	0.00117242	0.00753136	1.37576	Circulating	15.0542	43.8361
C4	LARP1B	4.04015e-05	0.000357788	1.37566	Product	12.7521	8.46874
C2	CNPY2	0.00119106	0.00762812	1.37566	Circulating	7.31368	25.3377
C4	PLD6	0.031424	0.0794972	1.37559	Product	1.15392	0.38078
C5	CD63	0.0044779	0.0300083	1.37543	Product	26.5574	14.2141
C2	INTS6-AS1	0.0180835	0.0640545	1.37534	Circulating	1.19433	3.4625
C2	ORMDL1	0.00144681	0.0089285	1.37523	Circulating	17.6878	50.1162
C5	AK3	0.00488514	0.0321706	1.37519	Product	13.2705	5.21855
C6	CLEC2D	0.00479218	0.0358403	1.37498	Product	55.3797	57.6612
C4	LDB1	0.000612315	0.00342075	1.37498	Product	11.5071	8.04965
C4	ANKRD40	6.2141e-05	0.00051665	1.37497	Product	10.732	6.68476
C3	CBFB	0.00532092	0.0236896	1.37491	Product	25.8629	13.5426
C6	CHMP2A	0.00294641	0.0260805	1.37481	Circulating	22.9371	56.4265
C2	RRP1B	0.00134579	0.00842022	1.37456	Circulating	7.18655	20.0564
C3	LRCH4	0.0278867	0.0833479	1.37428	Circulating	3.69426	16.7871
C5	REXO2	0.0109418	0.0582389	1.37428	Product	11.6169	10.1531
C2	SSX2IP	0.0114141	0.044674	1.37423	Product	3.81488	2.21299
C5	DDX50	0.00862914	0.0485558	1.37408	Product	9.31	8.5236
C1	MAD2L1BP	0.0106797	0.0544787	1.374	Product	6.47071	2.31737
C4	RASSF2	0.000464335	0.00273325	1.37397	Product	12.9248	8.3254
C4	NUTM2A-AS1	2.55201e-05	0.000241605	1.3739	Circulating	3.87225	15.0657
C1	IPO9	0.00596735	0.0351367	1.37377	Product	9.3604	4.23157
C3	LIPE-AS1	0.0324029	0.0935994	1.37376	Circulating	0.939161	3.45126
C2	IL6ST	0.00476311	0.022985	1.37374	Circulating	2.81734	6.9984
C1	SLC9B2	0.0183675	0.0788796	1.37364	Product	5.08127	1.92237
C2	SLC3A2	0.00220024	0.0125173	1.37355	Product	27.9011	18.2457
C3	ZNF408	0.00333693	0.0162523	1.37352	Circulating	0.861435	2.8516
C2	BAZ1B	0.00185512	0.0108855	1.37347	Product	25.8476	16.4649
C1	PPP1R16B	0.0201171	0.0842654	1.37344	Product	5.99321	2.50331
C3	PSIP1	0.00110468	0.00679679	1.37336	Product	48.7932	34.8057
C1	RCN2	0.00190263	0.014974	1.37305	Circulating	6.98141	20.6086
C1	CXCR4	0.00615353	0.0358815	1.37299	Product	46.6187	29.5429
C2	MTHFR	0.00495821	0.0237879	1.37291	Product	7.03429	3.54106
C6	CTBP1	0.0187129	0.0961777	1.37274	Circulating	6.10849	39.153
C3	ARFGAP2	6.88266e-05	0.000709018	1.37251	Circulating	6.64615	23.8304
C3	WDR27	0.0276565	0.0829432	1.37231	Product	1.09164	0.362618
C2	RNF4	0.0010565	0.00692081	1.37227	Circulating	4.65068	16.4062
C4	SVIL	0.00998044	0.0323363	1.37225	Product	2.36801	1.78032
C4	NDUFB9	0.0104686	0.0336711	1.37214	Circulating	38.8006	68.6997
C5	MGRN1	0.0125654	0.0643968	1.37211	Circulating	3.19199	7.9609
C5	NEK9	0.0133186	0.0673734	1.3721	Product	7.01948	4.28571
C3	HSPE1	0.00269218	0.0136373	1.372	Circulating	14.8167	44.3752
C1	PRDM4	0.0184178	0.0790056	1.37199	Product	5.24755	1.81476
C1	NDRG1	0.00384691	0.0255504	1.37194	Product	9.84743	3.54306
C6	TUT4	0.00442357	0.0339215	1.37193	Circulating	13.8019	37.1513
C2	TXNIP	0.00531652	0.0250715	1.37178	Product	80.5004	63.9474
C3	NARS	0.000206221	0.00174633	1.37176	Product	27.2326	17.3209
C5	RNF4	0.00439646	0.029617	1.37173	Circulating	6.39936	11.2677
C3	FBXO41	0.0122704	0.0449214	1.37171	Product	1.849	1.28026
C1	CALHM2	0.00931157	0.04918	1.3717	Product	8.8623	4.18695
C3	SENCR	0.0341416	0.0970519	1.3717	Product	0.630361	0.188469
C3	HIGD2A	0.013628	0.0486435	1.37169	Circulating	25.2968	61.2297
C2	DCAF8	0.000703575	0.00503576	1.37151	Product	12.5321	5.55908
C4	AK3	0.000221085	0.00149061	1.37144	Product	34.5388	25.0903
C4	ZNF714	0.000884735	0.00463954	1.37137	Product	10.8727	5.98744
C3	ACOT9	9.56696e-05	0.000928461	1.37113	Circulating	4.81331	17.2361
C3	PSMA5	0.00516356	0.0231845	1.3711	Circulating	20.7739	53.7948
C4	HNRNPA1P48	0.00995318	0.0322743	1.37105	Circulating	7.22747	25.0888
C1	TCF3	0.0070534	0.0398979	1.37102	Product	10.9342	5.8167
C3	PIP4K2B	0.000931639	0.0059458	1.37096	Product	4.28982	2.11984
C1	FAM193B	0.0139007	0.064999	1.37096	Product	6.08171	2.54221
C2	TRMT12	0.0120255	0.0466264	1.37095	Product	3.85917	0.911876
C1	PCNX4	0.00476125	0.0300111	1.37095	Product	10.1452	3.72605
C1	WDR6	0.00297934	0.021079	1.37092	Product	11.4205	4.50497
C3	ARSA	0.00599155	0.0259766	1.37074	Circulating	1.15337	4.55337
C4	THAP5	0.00101955	0.00522432	1.37072	Product	11.577	8.61218
C3	CPSF2	0.000553974	0.0039006	1.37063	Product	15.6599	9.05984
C4	POMP	0.0101701	0.0328773	1.37057	Circulating	56.8036	72.6362
C5	ORMDL3	0.00594338	0.0373899	1.37054	Product	21.8438	16.274
C3	NIFK-AS1	0.000150651	0.00135054	1.37053	Product	5.97187	2.82001
C4	CRIPT	6.48009e-06	7.60633e-05	1.3705	Circulating	9.546	29.4068
C4	SMAGP	0.0129409	0.0397652	1.37043	Circulating	2.68607	8.46729
C2	TMEM192	0.00453786	0.0220277	1.37033	Product	4.93327	1.87123
C2	INPP5K	0.000990601	0.00657418	1.37022	Circulating	4.41975	12.4804
C1	MAU2	0.00554672	0.0334379	1.37018	Product	9.15512	3.56129
C1	CDC40	0.00144258	0.0121416	1.37014	Circulating	9.40978	25.1741
C5	RICTOR	0.0026121	0.020304	1.3701	Circulating	17.8832	37.9374
C1	USP3	0.00143637	0.0121176	1.37009	Circulating	7.98427	21.6403
C4	ATP9B	0.000183018	0.0012812	1.37	Circulating	2.47638	11.0972
C4	SEPSECS-AS1	0.00534608	0.0197101	1.36978	Circulating	2.23103	9.32439
C6	HNRNPDL	0.00434927	0.0334827	1.36974	Circulating	42.9175	81.0493
C2	PDLIM7	0.00466473	0.0225687	1.36951	Product	5.85537	2.12251
C1	SERGEF	0.010045	0.0519866	1.36943	Circulating	2.82967	8.67121
C5	POLK	0.00594953	0.0374119	1.36931	Circulating	3.64969	9.05465
C3	THAP3	0.0128967	0.0466874	1.36921	Circulating	1.42073	5.32472
C5	ZNF609	0.00603226	0.0378306	1.36919	Product	11.5561	6.60714
C5	BCL7C	0.0197766	0.0871761	1.36914	Circulating	3.96142	10.0751
C4	PPFIBP2	0.0231771	0.0628091	1.36912	Product	1.65188	1.1399
C1	CDK10	0.0168867	0.0742481	1.36909	Circulating	2.54069	6.6888
C4	SLC5A3	0.0003583	0.00221225	1.36906	Product	18.9818	13.3881
C5	NGDN	0.0153084	0.0743907	1.36868	Circulating	2.51215	7.81888
C3	DDT	0.0201277	0.0649124	1.36863	Circulating	17.1014	49.0606
C3	OPTN	0.000706627	0.00474833	1.36841	Circulating	21.9895	51.7008
C1	R3HCC1	0.00680209	0.0387241	1.3684	Circulating	3.94743	12.266
C4	CD8A	0.0106491	0.0341412	1.36833	Product	81.6166	75.3321
C1	LYRM7	0.00364874	0.0245946	1.36832	Product	10.1405	4.01494
C3	TUBGCP4	6.4857e-05	0.000674977	1.36822	Product	8.14431	5.35354
C4	PSMB1	0.00294945	0.0122963	1.36815	Circulating	50.3541	70.945
C4	NFKBID	0.000129268	0.000965719	1.36814	Product	7.48504	4.53352
C1	DIS3L	0.00441084	0.0282804	1.36812	Product	10.2031	5.30553
C4	ZPR1	2.22963e-05	0.00021663	1.3681	Circulating	6.16952	20.4608
C2	FAM214B	0.0154253	0.0565176	1.36791	Product	3.26908	1.03103
C2	ST6GALNAC4	0.0109279	0.0432134	1.36784	Product	7.12558	4.8128
C3	WASHC1	0.00688221	0.028769	1.36774	Circulating	3.78036	12.5952
C6	EIF4H	0.00302246	0.0265483	1.36765	Product	44.9009	38.0784
C6	ANKRD10	0.0195884	0.098584	1.36754	Circulating	6.08019	33.3713
C6	GNG2	0.00404225	0.0319478	1.36746	Product	47.0943	33.8137
C6	ZNHIT1	0.00307725	0.0269356	1.36745	Circulating	25.3522	54.8167
C4	ALCAM	0.00484935	0.0182252	1.36737	Product	5.52742	4.42229
C4	GK5	0.00121619	0.00602791	1.36725	Circulating	7.56255	26.3199
C3	KIF9	0.00740354	0.030511	1.3672	Circulating	0.649451	3.05534
C2	RPS19BP1	0.0032623	0.0171763	1.36718	Circulating	13.3205	41.5885
C1	WDR75	0.00888986	0.0475278	1.36698	Product	7.09763	2.25584
C1	PARP10	0.0123794	0.0605495	1.36695	Circulating	2.82654	8.32481
C5	BCOR	0.0196537	0.0871688	1.36693	Product	6.81324	0.669643
C2	SESTD1	0.00589804	0.0272116	1.36689	Circulating	2.59947	6.45868
C4	UBASH3B	0.000136733	0.00100891	1.36686	Product	14.5791	10.3924
C3	KCNAB2	0.00285174	0.0143005	1.36679	Product	40.07	22.0626
C3	S100A10	0.0308206	0.0898824	1.36676	Circulating	51.7476	67.3869
C6	REL	0.00490538	0.0364486	1.3667	Circulating	12.9953	36.7088
C2	RSPRY1	0.00305497	0.0163326	1.36645	Product	6.8438	2.97634
C4	RNASEH1-AS1	0.00680737	0.0239326	1.36643	Circulating	1.73312	5.78967
C5	SMAP2	0.00345737	0.0249516	1.36642	Product	34.7144	18.5364
C2	NHLRC3	0.00099124	0.00657418	1.36637	Circulating	4.04013	11.7501
C5	UTRN	0.00239039	0.0190919	1.36633	Circulating	18.4586	36.4592
C2	RARA	0.00368824	0.0188161	1.36604	Product	6.35667	1.61823
C2	DGCR6L	0.00269017	0.0147531	1.36602	Circulating	10.0589	37.4835
C2	SERPINB9	0.00256691	0.0141898	1.36602	Product	24.0289	9.73944
C3	MUS81	0.000176077	0.00153496	1.36589	Product	8.09256	3.6882
C6	NUDT16L1	0.0129732	0.0736883	1.36588	Circulating	7.95519	25.6174
C4	SLC39A8	0.00389767	0.0153105	1.36581	Product	17.9001	11.5394
C4	DBF4B	0.00299115	0.012441	1.36577	Product	3.5055	2.45905
C3	SCYL3	0.000877441	0.00567114	1.36576	Product	5.58357	3.43736
C2	LPAR2	0.00238102	0.0134121	1.36563	Product	8.21088	5.35768
C4	PTER	0.00113613	0.00571295	1.36546	Product	7.57924	4.44328
C4	PDCD5	0.000485858	0.00283477	1.36543	Circulating	32.125	65.7688
C1	ITGB1BP1	0.00219118	0.0165584	1.36538	Circulating	12.431	27.4201
C3	CRYBG1	0.0261283	0.0792352	1.36528	Product	16.9329	8.31562
C1	ELK3	0.00362898	0.0245207	1.36516	Product	11.4517	5.29964
C2	SLA2	0.00261426	0.0144156	1.36509	Product	29.0385	16.2922
C1	BCAS2	0.00149133	0.0124859	1.36507	Circulating	10.3064	29.8478
C3	MTFR1	0.0014201	0.0082326	1.36507	Product	2.43386	1.80141
C6	TESPA1	0.0104637	0.0623318	1.36504	Product	24.5071	15.1159
C4	PRPF4B	0.00107244	0.00545132	1.36503	Circulating	29.1976	65.8926
C5	IKZF1	0.00291679	0.0220926	1.36498	Product	39.7704	20.1626
C5	LTA4H	0.0136895	0.0687064	1.36495	Product	7.49313	2.52232
C4	UBP1	0.000440942	0.00262666	1.36495	Product	14.6657	8.2908
C3	AL592183.1	0.0214499	0.0681963	1.3649	Product	6.78172	5.00941
C5	RAD51C	0.0181521	0.0824048	1.36486	Product	7.30133	0.714286
C4	PIP4P1	0.000256465	0.00168348	1.36483	Product	12.4723	7.77747
C6	PPP1R15B	0.012849	0.0731482	1.36482	Product	22.1321	8.15424
C2	NDUFA10	0.000642128	0.0046859	1.36479	Circulating	11.7052	32.2405
C5	RPL37	0.0103067	0.0553821	1.36473	Product	88.8111	59.3981
C3	ATP5F1C	0.0118043	0.0436044	1.36472	Circulating	28.1847	61.6237
C3	PAXIP1	0.00687037	0.0287271	1.3647	Product	4.56176	1.83411
C2	KANSL3	0.00280916	0.0152424	1.36462	Product	7.7601	3.34678
C1	SMIM7	0.00236844	0.0176119	1.36449	Circulating	10.5799	26.3342
C4	APP	0.00339531	0.0137376	1.36444	Product	8.06554	4.17998
C2	CHPT1	0.020089	0.069718	1.36439	Product	4.10978	3.66261
C3	FOXO3	0.00141564	0.00821282	1.36438	Product	6.42145	3.37359
C2	EHMT1	0.00123197	0.00782959	1.36418	Circulating	5.40914	18.9162
C4	COPS7B	4.07054e-05	0.000359878	1.36401	Product	16.9775	10.1203
C3	MAPK7	0.0034598	0.0167369	1.36398	Product	2.57482	1.31546
C4	GPD1L	0.000349009	0.00217175	1.36396	Product	6.07891	3.33799
C4	MESP1	0.0390186	0.0945393	1.36393	Circulating	0.763634	2.208
C5	NCOR1	0.00252727	0.0198251	1.3639	Circulating	15.7532	37.4576
C3	HPSE	0.00738962	0.0304696	1.36386	Product	1.61279	0.529607
C2	SURF2	0.000839897	0.00575202	1.36361	Circulating	4.87345	13.831
C2	SPTSSA	0.00152518	0.00931418	1.3636	Product	9.57936	3.32798
C4	CSTF1	9.6197e-05	0.000754444	1.36349	Product	11.8464	6.9838
C1	PEX11B	0.00476727	0.0300186	1.36343	Product	12.6356	5.11959
C2	RELT	0.0118201	0.0459975	1.36331	Product	4.11167	3.29218
C5	NCOA4	0.00490937	0.0322562	1.36327	Product	15.8135	8.92391
C5	RPL37A	0.00852846	0.0482594	1.36324	Product	86.5062	56.1421
C1	RNF139	0.00735751	0.0411553	1.36322	Circulating	6.63424	19.5775
C4	DNAJB11	0.000111635	0.000852404	1.36313	Circulating	11.2636	35.7799
C5	TRIB2	0.00526934	0.0340319	1.3631	Product	12.4731	3.76913
C2	RPN1	0.000786939	0.00549017	1.36299	Product	22.9539	11.7682
C3	PSMB8	0.00870553	0.034578	1.36295	Circulating	36.4857	68.6776
C1	DPP7	0.00601776	0.0353487	1.3628	Circulating	10.5436	32.1651
C2	UFC1	0.00261897	0.0144256	1.36277	Circulating	21.2829	53.3802
C4	TTN	0.0304603	0.0775651	1.36272	Product	9.251	5.7454
C4	INPP4A	2.90509e-05	0.00027005	1.36255	Product	21.2757	17.078
C4	RABL6	0.000143189	0.00104902	1.36245	Circulating	15.2177	45.5994
C3	ERLIN1	0.00370433	0.0176669	1.3624	Product	2.84138	0.962348
C1	DCTN5	0.00395839	0.0261344	1.36232	Product	11.1458	5.11519
C2	STK17B	0.00679474	0.030518	1.36213	Product	66.1533	46.0473
C3	BTN3A3	0.00131358	0.00776079	1.36203	Circulating	3.29546	14.8842
C4	BRAT1	0.00318491	0.0130557	1.36191	Circulating	2.52948	9.98937
C4	FOPNL	0.000129771	0.000968109	1.36174	Product	18.7218	11.5247
C1	MAPK14	0.00365249	0.0245946	1.36168	Product	12.1115	4.47275
C1	DGKZ	0.00208587	0.0160399	1.36147	Circulating	15.8175	38.3261
C3	MBD6	0.00769152	0.0313452	1.36133	Product	8.48748	4.2489
C4	OXLD1	0.0214879	0.0591243	1.3613	Circulating	5.61799	23.8981
C4	ST6GALNAC4	0.0141444	0.0427286	1.36108	Product	6.03969	4.01931
C1	RTF1	0.00319351	0.0221808	1.36108	Circulating	18.8829	48.8804
C4	NR2C2AP	0.00242922	0.010522	1.36105	Circulating	3.23997	12.0317
C2	LTA4H	0.000675218	0.00487726	1.36074	Product	15.0782	7.24015
C2	NOP56	0.00133861	0.00838587	1.3607	Product	22.9775	14.8391
C1	SESN2	0.00765582	0.042478	1.36046	Product	7.23367	2.69838
C5	ATP6V1F	0.00495821	0.0325376	1.36045	Product	20.4398	11.8066
C3	LAG3	0.0264646	0.0799469	1.36035	Circulating	10.4042	36.4544
C3	PNRC1	0.00151114	0.00864772	1.36025	Circulating	23.2944	55.5356
C4	SPDL1	3.69652e-05	0.000332541	1.35986	Product	22.2738	13.535
C4	GRK6	0.000273225	0.00177301	1.35983	Circulating	17.0507	50.3366
C3	CTNNAL1	0.0102381	0.0391314	1.35974	Product	5.37073	4.20756
C6	PPP6R1	0.0140609	0.0781732	1.35945	Circulating	7.58019	18.8032
C4	FUS	0.000679893	0.00374177	1.35945	Circulating	53.9814	90.183
C4	CCNG1	0.000724417	0.00395155	1.35944	Product	44.479	31.4785
C6	ZBTB8OS	0.00960076	0.0585692	1.35939	Circulating	10.4434	43.2828
C2	TPM4	0.00443533	0.0216554	1.35936	Product	51.5686	33.4577
C4	TMEM99	0.00574694	0.0208687	1.35916	Product	6.13829	3.30705
C2	CCP110	0.00167381	0.0100227	1.35894	Product	9.1576	4.09889
C2	THAP3	0.0189954	0.0665417	1.35888	Circulating	1.56828	6.42048
C2	GFOD2	0.0275809	0.0879616	1.35887	Product	2.39223	0.662317
C5	HLA-DMA	0.0083	0.0472325	1.35881	Circulating	4.89182	16.5532
C3	GPR155	0.000552966	0.00389524	1.35876	Product	14.1295	7.07867
C1	BTN3A3	0.00911456	0.0484119	1.35874	Circulating	3.25144	11.2153
C2	TUBA1A	0.000999458	0.00661105	1.35871	Circulating	11.0564	27.0544
C2	MFSD8	0.00398407	0.019851	1.35869	Circulating	2.81117	10.7014
C4	HSPA5	0.0117277	0.0367632	1.35867	Circulating	40.2037	67.4722
C1	TIMM17B	0.00376182	0.025159	1.35864	Circulating	5.6955	18.5566
C1	RTP4	0.0174682	0.0763626	1.3585	Circulating	2.81549	5.69656
C6	BAZ1B	0.00582801	0.0411657	1.35844	Product	46.1824	36.6582
C5	DUSP22	0.0138183	0.0692134	1.3582	Product	9.6805	5.32844
C1	HLA-DPA1	0.00616754	0.0359341	1.35818	Circulating	32.5443	59.9961
C3	RANBP10	0.00464381	0.0213063	1.35772	Product	4.45224	3.02084
C5	YPEL5	0.00291425	0.0220852	1.3577	Circulating	8.6745	23.6146
C6	PSMB3	0.0028224	0.0251597	1.35764	Circulating	35.4772	71.3148
C3	MPC2	0.00610759	0.0263131	1.35756	Circulating	11.0166	39.3409
C4	USP35	0.0279317	0.0724838	1.35744	Product	1.25617	1.38343
C1	ZNHIT6	0.0026917	0.0195058	1.3574	Circulating	5.91615	13.3851
C4	GABARAPL1	0.0122634	0.0381179	1.35728	Product	7.61289	5.93916
C5	TAPBPL	0.0237656	0.099772	1.35727	Product	4.97948	1.0236
C4	PIM3	2.74379e-05	0.000257463	1.35725	Circulating	10.162	31.8533
C1	WDR13	0.00785017	0.0433065	1.35719	Circulating	3.37502	8.4948
C4	GMPPB	0.000626125	0.00348444	1.35717	Circulating	5.05629	18.395
C4	XRCC2	4.72654e-05	0.000408648	1.35707	Product	11.0543	7.65028
C4	TXNL4A	0.00263264	0.0112348	1.35697	Circulating	26.5216	60.2465
C4	CKS2	0.00448367	0.0170973	1.35667	Product	66.3016	35.9982
C4	GANAB	0.000891936	0.00466702	1.35667	Product	34.059	24.5949
C4	TAF9	0.0011593	0.00580743	1.35667	Circulating	14.2689	40.7053
C2	ZFP62	0.0205341	0.070834	1.35657	Circulating	1.39158	5.15044
C5	DDB2	0.00542592	0.034899	1.35655	Product	15.7551	6.66454
C4	GTF3C5	0.000864761	0.00455733	1.35636	Circulating	4.59205	16.5479
C3	SCOC	0.000222736	0.00185233	1.35635	Product	4.68507	3.29329
C4	PTEN	0.00100443	0.00516502	1.35626	Product	48.4778	35.7331
C5	GBA2	0.0225659	0.095908	1.35616	Product	7.19778	3.8074
C4	ALDH18A1	0.000833223	0.00443472	1.35613	Circulating	3.83181	16.2446
C5	SETD2	0.00228176	0.0184441	1.35612	Circulating	11.0397	26.3871
C2	TIMM23	0.00247336	0.0138071	1.35612	Product	7.85895	2.53355
C2	OCEL1	0.0038162	0.0192241	1.35596	Circulating	3.35985	15.7074
C2	FOXO3	0.00711369	0.0317783	1.35582	Product	6.40907	7.60758
C1	REXO4	0.00603636	0.0353842	1.3557	Circulating	3.7975	11.1297
C4	ETV6	0.000359404	0.00221563	1.35566	Product	8.41194	5.45589
C1	DYNC1LI1	0.00193275	0.0151532	1.35553	Circulating	7.53741	20.7738
C3	ZRANB3	0.0079902	0.0323697	1.35553	Circulating	0.503957	1.32451
C2	ANKAR	0.0255556	0.0835204	1.35546	Circulating	1.04527	3.2423
C4	C8orf59	0.00158961	0.00748898	1.35531	Circulating	27.3238	54.4796
C1	TMEM68	0.0177805	0.077306	1.35527	Product	5.47805	1.932
C4	C19orf53	0.00190874	0.00867635	1.35524	Circulating	31.5109	67.2114
C2	ARHGEF3	0.00138361	0.00859912	1.35521	Product	18.6698	7.81027
C4	NUBPL	0.00400219	0.0156477	1.35497	Circulating	0.997079	4.73391
C5	ANKRD49	0.00622994	0.0387595	1.35494	Circulating	5.0243	14.7162
C3	NUTM2B-AS1	0.007091	0.0294931	1.35485	Circulating	6.24446	25.4356
C4	NINJ2	0.0210599	0.0582434	1.35481	Circulating	1.61931	5.15925
C6	SDF2L1	0.01192	0.0689192	1.35476	Circulating	18.6517	48.7695
C4	FAM49B	0.00153881	0.00729286	1.35475	Circulating	33.2149	62.6716
C1	MTMR6	0.00426322	0.0276485	1.35471	Product	15.2658	7.08431
C3	TYW1	0.000481309	0.00348717	1.35463	Circulating	1.77575	5.8459
C2	TOGARAM1	0.00758972	0.0334441	1.35459	Circulating	2.22592	7.89123
C6	NDUFA2	0.00268692	0.0240885	1.35454	Circulating	23.0755	66.8479
C2	TMEM187	0.0169805	0.0610846	1.35429	Product	3.61502	0.631239
C3	GMNN	0.00130308	0.0077103	1.35428	Product	13.4599	7.93532
C3	LRRC27	0.0216516	0.0686049	1.35426	Circulating	0.355586	1.67762
C1	HEXA	0.00266398	0.01938	1.35417	Circulating	6.60291	18.1844
C3	TMEM173	0.00511377	0.0230463	1.35412	Product	23.2355	14.0838
C3	ZCWPW1	0.0118495	0.0437406	1.35406	Circulating	0.379479	1.60981
C6	MSL1	0.0117167	0.0680249	1.35389	Product	19.1722	10.2065
C4	DRAM1	0.00322621	0.0131808	1.35385	Product	3.62043	2.37374
C2	GMFG	0.00656591	0.0296959	1.35385	Circulating	55.4082	82.2659
C4	MSANTD3	0.000275718	0.00178627	1.35384	Product	10.258	7.07793
C3	JMJD6	0.00746479	0.0306912	1.3538	Circulating	4.09806	15.5264
C5	DUSP11	0.0214088	0.0921929	1.3538	Circulating	2.82293	10.9297
C4	TCF12	0.000269083	0.00175328	1.35364	Product	15.7283	11.5349
C2	IFITM2	0.00795419	0.0346813	1.35362	Product	86.4286	68.3638
C4	ZNF682	0.0373005	0.0912433	1.35352	Circulating	0.92447	3.30353
C4	ATP13A1	0.00819587	0.0276352	1.35351	Circulating	2.6506	11.7246
C2	RHOT2	0.00326057	0.0171733	1.35347	Circulating	2.89303	9.28042
C6	LYPLA2	0.0159236	0.0855081	1.35338	Circulating	7.17689	36.3085
C5	CXCR4	0.00433587	0.0293843	1.35333	Product	41.8096	28.7105
C4	DUSP2	0.000827712	0.00441215	1.35327	Circulating	15.6408	39.8401
C2	PNRC1	0.00296771	0.015973	1.35318	Circulating	26.7473	60.4767
C2	KCNAB2	0.0043519	0.0213881	1.35271	Product	40.9869	28.6297
C4	CEP164	0.00140192	0.00675685	1.35269	Circulating	2.82073	10.7821
C4	LAG3	0.0324472	0.0815538	1.35255	Circulating	14.5226	51.1348
C5	NONO	0.004026	0.0278965	1.3525	Product	42.8584	25.8055
C2	RNF5	0.000971342	0.00648547	1.35248	Product	19.4437	10.3866
C3	HAUS8	0.0064205	0.0272733	1.35225	Product	2.38488	1.87721
C4	G6PC3	0.00148108	0.00706982	1.35211	Product	8.53551	5.51881
C4	CIC	0.000235485	0.00156757	1.35209	Product	8.44196	5.1678
C5	MCTP2	0.00333075	0.0244007	1.35206	Circulating	8.5569	21.3332
C2	MOB2	0.0023323	0.0131825	1.3519	Circulating	4.12683	13.3301
C2	WDR44	0.0110934	0.0437553	1.35185	Product	4.47576	3.2775
C3	TPRA1	0.00134103	0.00789924	1.35182	Product	4.67532	2.76312
C2	DNAJC7	0.00104542	0.00686816	1.35168	Circulating	14.1067	39.4066
C5	EHD1	0.00848808	0.0480695	1.35165	Circulating	6.59255	11.81
C3	AK2	0.00381166	0.0181108	1.35163	Product	26.1223	11.9712
C4	C14orf28	0.0348648	0.0864015	1.35155	Product	0.795821	0.88274
C4	VAMP5	0.00241319	0.0104697	1.35147	Circulating	23.3769	61.3992
C5	PPA1	0.0039026	0.0273105	1.35146	Product	19.5224	13.8999
C4	DGUOK	0.000541053	0.0030914	1.35146	Circulating	19.6515	50.9045
C3	PKD1	0.0168516	0.0567158	1.35143	Product	2.92956	2.52913
C3	TMEM69	0.00121014	0.00728905	1.35134	Product	6.39026	2.95331
C2	SDHAF2	0.00240618	0.0135283	1.35134	Circulating	6.67907	21.8998
C4	KSR1	0.013425	0.0409599	1.35116	Product	6.67824	4.08861
C2	PMAIP1	0.00147936	0.00909944	1.35098	Circulating	20.5411	45.8957
C6	RBM33	0.0118892	0.0687861	1.35091	Circulating	8.42689	33.0215
C4	MTMR1	0.00634181	0.0225804	1.35064	Product	10.3506	7.16329
C1	MED6	0.005124	0.0316658	1.35059	Circulating	4.87638	14.6069
C1	MT1X	0.00544259	0.0330026	1.35057	Circulating	17.9244	45.1956
C4	ZNF831	0.00575392	0.0208893	1.35056	Circulating	1.69686	6.00861
C2	ZNF512	0.00497472	0.0238288	1.35055	Product	6.63285	3.1119
C3	CYTOR	0.00901023	0.0355244	1.35049	Circulating	24.5047	62.7213
C2	DCTN3	0.00156233	0.00948463	1.35048	Circulating	15.3568	46.079
C3	HSDL2	0.0227211	0.0710786	1.3504	Product	8.92964	4.69789
C3	RNF114	0.000102118	0.00098437	1.35035	Circulating	7.98035	24.7231
C2	PSMA5	0.00278637	0.0151684	1.35027	Circulating	17.848	46.3534
C2	NBEAL1	0.00159829	0.00966376	1.35024	Product	17.3891	11.21
C3	POU2F2	0.000107863	0.00103092	1.35012	Product	10.2766	6.30265
C2	SUB1	0.00570159	0.0265268	1.35012	Circulating	61.6283	86.8756
C2	EDEM3	0.00219093	0.012478	1.35002	Product	9.83758	4.26209
C1	MAVS	0.00376497	0.0251685	1.34996	Product	10.9425	4.33875
C4	DGKZ	2.24548e-05	0.00021777	1.3498	Circulating	16.8079	48.3418
C3	UAP1	0.00173094	0.00960004	1.3498	Circulating	2.00494	8.54509
C3	TSC22D3	0.0079608	0.0322672	1.34957	Circulating	16.0552	37.6907
C4	KRBA1	0.0253794	0.0674902	1.34956	Product	1.6015	0.995191
C3	GMFG	0.00664295	0.0279832	1.34946	Circulating	53.7592	77.9536
C3	YPEL5	0.000213958	0.00179544	1.34928	Circulating	14.0233	40.3433
C4	EARS2	0.00522479	0.0193302	1.3492	Circulating	0.874533	3.81652
C2	MPLKIP	0.00062273	0.00458472	1.34916	Circulating	7.74331	19.0155
C3	DNAJB9	0.000626081	0.00430253	1.34913	Product	12.3263	7.08727
C4	FANCD2	0.000271765	0.00176497	1.34911	Product	26.2269	19.1071
C5	KLHL24	0.00351268	0.025273	1.34897	Circulating	7.56684	23.921
C3	PFKL	0.00847679	0.0338964	1.34894	Circulating	3.43786	12.5451
C5	TWF2	0.00549588	0.0351721	1.34886	Circulating	8.79392	21.9405
C6	THUMPD1	0.00667726	0.0454798	1.34862	Circulating	13.3986	51.4244
C4	IFITM2	0.00967771	0.0315418	1.34859	Product	89.9683	71.0907
C4	PNPLA2	0.000956867	0.00494765	1.34857	Product	26.9859	18.3221
C3	NRDE2	0.000792911	0.00523653	1.34847	Circulating	3.29731	11.8735
C5	SDHC	0.00892295	0.0496924	1.34827	Product	11.601	6.87181
C2	SNF8	0.00706461	0.0316003	1.34825	Circulating	10.9991	37.8758
C2	LINC02446	0.0019514	0.011339	1.34807	Product	18.2026	9.03154
C3	NAA40	0.00054757	0.00386415	1.34806	Product	6.5554	3.57048
C2	PMM2	0.0113093	0.0443337	1.34775	Circulating	1.69169	5.30677
C5	STIP1	0.00941117	0.0517964	1.34775	Product	11.2767	3.87755
C5	TSPOAP1	0.0123254	0.063537	1.34766	Circulating	2.89665	7.87946
C1	TAF9	0.00205076	0.0158459	1.3475	Circulating	8.59627	21.5673
C2	PSD4	0.000928195	0.00623793	1.34748	Product	16.7177	9.08442
C1	CSTF1	0.00613177	0.0358125	1.34748	Product	8.69574	2.87423
C1	MADD	0.0145135	0.0665917	1.34737	Circulating	2.55063	7.13707
C2	SCOC	0.0220387	0.0747793	1.34736	Product	4.04084	3.41134
C2	MSH2	0.00439792	0.0215575	1.34733	Product	5.16655	1.72271
C3	BLOC1S1	0.0332145	0.0950686	1.34721	Circulating	15.6186	51.9017
C6	RAMMET	0.0116144	0.067618	1.34711	Circulating	9.58019	33.464
C2	PON2	0.00734911	0.0326539	1.34687	Circulating	1.66	5.02545
C4	CTNNBL1	2.00737e-05	0.000198246	1.3468	Circulating	10.8204	33.8809
C6	RRP36	0.0146525	0.0799306	1.34657	Circulating	9.29009	20.5605
C2	C2CD5	0.00276437	0.0150781	1.34653	Product	7.3446	3.15422
C1	CD99	0.011581	0.0578427	1.34652	Circulating	46.5746	69.5856
C3	SUCLA2	0.00613976	0.0264011	1.34641	Circulating	3.70318	15.1713
C4	HKR1	0.00729245	0.0252649	1.34638	Product	4.03074	2.29336
C4	PGP	0.000928396	0.00482396	1.34633	Circulating	14.7535	43.6751
C1	TXNDC9	0.00413643	0.0270745	1.34586	Circulating	6.07885	15.8399
C1	STOML2	0.0043282	0.0279242	1.34558	Circulating	8.98866	24.4203
C3	FUCA1	0.00947257	0.0368219	1.34551	Circulating	0.969779	2.52524
C3	ALKBH3	0.000865786	0.00560962	1.34541	Circulating	2.49177	9.74413
C5	ERMP1	0.0100306	0.0543135	1.34538	Product	7.86118	0.982143
C2	AKIRIN2	0.000573314	0.00427791	1.34535	Circulating	6.98485	20.7386
C1	STXBP2	0.00175451	0.01414	1.34529	Circulating	8.13821	21.1258
C6	CDK13	0.00995052	0.0597553	1.34525	Circulating	8.96698	19.5533
C5	PGK1	0.00388496	0.027214	1.34525	Product	31.5378	15.3429
C2	PHC1	0.0171812	0.0616489	1.34523	Product	3.39077	1.87363
C3	KLHL17	0.0117929	0.0435822	1.34517	Product	1.58732	0.888612
C3	JAGN1	0.000295421	0.00234772	1.34516	Circulating	6.03036	19.6549
C6	BTF3L4	0.0130478	0.0740454	1.34514	Circulating	6.87028	24.1551
C4	GALE	0.000664205	0.0036643	1.34512	Circulating	2.1657	7.77142
C4	DESI1	0.000103433	0.000799754	1.34512	Circulating	6.61069	23.1699
C4	CEP57	0.000270919	0.00176236	1.3451	Product	50.7371	35.3953
C6	LIMS1	0.00645994	0.0447122	1.34509	Circulating	11.4269	52.4442
C3	SLC25A1	0.000315861	0.00247888	1.34501	Circulating	1.66375	5.11565
C3	SURF2	9.8943e-05	0.000956692	1.34499	Circulating	4.71936	18.5942
C4	PRDX4	0.00038124	0.00233037	1.34482	Circulating	5.71154	16.9535
C2	AC026401.3	0.0186495	0.0656849	1.34477	Product	2.87356	2.00747
C3	FERMT3	0.00118115	0.00714066	1.34466	Circulating	16.0057	42.6685
C6	PRDM2	0.00736962	0.0493149	1.34455	Circulating	12.1486	43.7252
C3	EVI2A	0.00167056	0.00935408	1.3445	Product	20.9715	11.3124
C2	POLR1C	0.0237311	0.0791177	1.3442	Product	2.60368	0.721037
C4	MSANTD2	0.023758	0.0640562	1.34415	Product	1.54631	0.762826
C3	SIRT1	0.00157357	0.00894133	1.34411	Product	4.97281	3.66809
C2	CDIPT	0.00214814	0.0123	1.34392	Product	19.0729	7.51324
C2	AP001157.1	0.025024	0.0822256	1.34384	Circulating	1.17842	3.39082
C4	SMIM4	0.00110847	0.00559336	1.34369	Circulating	6.01116	24.0401
C4	ARIH1	0.00038697	0.00235905	1.34362	Product	16.5786	10.8674
C5	GZMK	0.00636733	0.0394225	1.34344	Circulating	32.7061	36.509
C5	DGKH	0.00556323	0.035458	1.3434	Circulating	5.14329	5.82123
C4	PVT1	0.00833516	0.0280099	1.34336	Product	10.2661	4.62269
C1	ALG8	0.00517314	0.0318922	1.34333	Product	11.0229	5.89748
C4	COG4	3.46626e-05	0.000314494	1.3432	Circulating	3.96513	14.832
C2	DBT	0.00399997	0.0199063	1.34312	Product	6.00737	4.35429
C3	CPOX	0.00224274	0.0118304	1.34305	Product	7.09274	5.18841
C5	GATA3	0.0035982	0.025753	1.34295	Product	23.6163	10.0574
C3	GNAS	0.0203381	0.0653499	1.34288	Product	75.282	59.335
C1	ESCO1	0.00213139	0.0162427	1.34283	Circulating	7.23481	19.5478
C5	ATIC	0.0137844	0.0691333	1.34276	Product	7.03492	4.86288
C5	NAIP	0.0215974	0.0927182	1.34273	Circulating	2.54204	5.35714
C1	CCNL1	0.00501011	0.0311803	1.34222	Circulating	25.8682	55.1554
C3	ACO1	0.00241329	0.0125297	1.34212	Product	2.44316	1.52495
C1	DNAJC24	0.0232504	0.0941107	1.34207	Circulating	2.42792	5.72394
C5	GSS	0.00881194	0.0492496	1.34198	Product	11.0103	4.88373
C4	DERA	0.000411873	0.00248986	1.34198	Circulating	7.5043	23.5537
C1	PHAX	0.0018915	0.0149027	1.34187	Circulating	7.96825	21.6183
C1	LINC02384	0.00847912	0.0459085	1.34171	Circulating	3.02361	10.0074
C4	RGS2	0.00186288	0.00850435	1.34162	Product	7.02739	3.30579
C4	FAM122B	0.000144964	0.00105958	1.34157	Product	20.6181	11.6433
C1	ASXL2	0.00457343	0.0291286	1.34142	Product	12.25	5.45584
C5	DPM1	0.0152682	0.0743237	1.34132	Product	8.49764	4.7736
C4	RPL19	0.0332988	0.083365	1.34127	Circulating	93.6133	89.083
C3	C8orf59	0.00912272	0.0357869	1.34121	Circulating	19.3729	47.3403
C5	RAP1A	0.00482396	0.0318571	1.34117	Product	24.0447	18.2082
C1	TRIM59	0.016766	0.0738572	1.34116	Circulating	2.59503	9.4452
C4	VPS51	0.0160087	0.0469516	1.34108	Circulating	7.11844	28.9199
C1	C1orf123	0.0031023	0.0217041	1.34101	Circulating	5.63282	15.1235
C1	MCMBP	0.00377939	0.0252181	1.34097	Product	12.3515	5.64856
C3	IPP	0.000550962	0.00388287	1.34092	Circulating	1.81688	6.76144
C4	SIPA1	0.000700511	0.00384062	1.34088	Circulating	10.8913	34.8695
C4	TBCB	0.00646854	0.0229289	1.34083	Circulating	20.8197	60.3013
C2	ZSCAN30	0.00960922	0.039596	1.34072	Product	3.43787	2.44958
C4	DNAJC2	0.000414309	0.00249984	1.34072	Circulating	11.7928	35.6047
C5	CNST	0.0113078	0.0595708	1.34051	Circulating	3.70946	9.99215
C4	ALG2	6.58148e-05	0.000543784	1.34041	Product	10.8157	6.23102
C5	TRABD	0.00359953	0.025753	1.34019	Circulating	9.25124	20.4339
C3	URB1-AS1	0.0135086	0.0483139	1.34017	Circulating	0.94581	2.8257
C1	ZNF292	0.00250187	0.0184331	1.3401	Circulating	11.2516	25.299
C1	CHMP2A	0.00626329	0.0364038	1.34005	Circulating	22.5065	46.3269
C2	ARID5B	0.00116502	0.00749672	1.34	Circulating	9.12827	22.4418
C2	ACLY	0.000770805	0.0054098	1.33994	Product	16.578	10.5962
C3	TRAK2	0.000861011	0.00558098	1.33989	Product	9.32607	5.65256
C6	C19orf66	0.00645053	0.0447097	1.3397	Product	33.4575	27.8719
C2	TRIM25	0.00355436	0.0183704	1.33953	Product	8.30738	4.79469
C2	GIGYF1	0.00220035	0.0125173	1.33939	Product	8.74707	6.43516
C3	EBPL	0.000281905	0.00225395	1.33939	Circulating	6.56333	21.1128
C4	AP005482.1	0.0136972	0.0416548	1.33931	Circulating	0.883195	3.10567
C4	NSD2	0.00060991	0.00340971	1.33925	Product	38.7174	26.279
C4	TNIP2	0.000261406	0.00171152	1.33915	Circulating	8.35579	29.0634
C4	XPO5	0.000221527	0.00149184	1.33913	Product	11.4215	10.3489
C3	COPS2	0.000602181	0.00418145	1.33902	Circulating	9.15545	30.301
C2	SLFN5	0.00549024	0.0257085	1.33888	Product	53.047	35.4824
C4	MXRA7	0.00186139	0.00850241	1.33888	Product	6.16323	3.65205
C6	SYTL1	0.0116399	0.0676948	1.33882	Circulating	8.27358	24.3026
C1	PCSK7	0.00423335	0.0275092	1.33868	Circulating	17.5584	38.9975
C3	RPSA	0.0182097	0.0601175	1.33856	Circulating	78.171	79.5388
C2	NFX1	0.00346791	0.0180549	1.33853	Product	7.99242	4.66257
C5	PPIL3	0.0205849	0.0895214	1.33841	Product	8.0992	5.89286
C2	NBPF19	0.00183126	0.0107667	1.33836	Product	8.5572	4.04017
C5	HNRNPU	0.00490654	0.0322562	1.33834	Circulating	35.3345	59.8877
C4	PUM3	5.1335e-05	0.000438498	1.33833	Circulating	7.7175	24.7659
C4	SLC44A1	0.00830422	0.0279413	1.33829	Product	3.92476	1.82239
C3	ACOT8	0.000264514	0.00213879	1.33803	Circulating	4.27954	14.6867
C2	RASSF1	0.0015242	0.00931382	1.33803	Product	29.8194	18.5902
C6	JOSD1	0.0191209	0.097716	1.33791	Circulating	8.0684	25.7522
C6	AHCYL1	0.0138073	0.0774131	1.3379	Product	17.7571	3.24484
C4	TMEM173	0.00338141	0.0136918	1.33786	Product	22.7282	15.0566
C5	TM2D1	0.00410073	0.0282224	1.33782	Circulating	6.78341	20.0527
C4	CEBPG	8.54486e-05	0.000679698	1.3378	Product	28.2901	19.7636
C5	HNRNPF	0.00452763	0.0302551	1.33764	Product	26.8821	17.733
C1	SPG7	0.00288761	0.0205814	1.33745	Circulating	5.7896	15.0203
C4	SERF2	0.0345218	0.0857652	1.33742	Circulating	80.1166	85.5066
C3	NBAS	0.00401403	0.0188563	1.3372	Circulating	2.37995	8.11609
C3	AMER1	0.0228995	0.0715371	1.33716	Product	0.981827	0.650657
C4	MYADM	0.00371852	0.0147305	1.33707	Product	22.6046	13.3609
C2	DARS	0.00206941	0.0119317	1.33702	Product	32.8682	18.2347
C2	CAMKK2	0.00814496	0.0353169	1.33694	Product	4.6984	1.30995
C4	EME1	0.00172603	0.00797344	1.33685	Product	5.06681	3.77196
C2	CDIP1	0.00459439	0.0222717	1.33681	Product	6.6151	2.5793
C3	MTHFD2	0.000866332	0.00561086	1.3367	Product	25.2362	15.371
C4	PSD4	6.81545e-05	0.000558762	1.33665	Product	17.9241	14.5809
C3	PPP1R7	0.00441086	0.0204039	1.33656	Circulating	13.4509	43.6159
C1	CPT1A	0.00204788	0.0158406	1.33654	Product	21.9035	10.2053
C2	EIF3M	0.00322159	0.017016	1.33648	Circulating	20.3307	53.0741
C4	MSRB1	0.00180679	0.00830551	1.33637	Circulating	3.3025	11.1539
C1	RPS6KA5	0.00324878	0.0224458	1.33632	Product	17.6905	10.7474
C2	ARHGAP45	0.00556035	0.0259587	1.3363	Circulating	12.2697	38.4231
C4	XRCC4	6.6823e-05	0.000550163	1.33629	Circulating	4.36107	16.0423
C1	FOXO3	0.0189503	0.0806897	1.33627	Product	5.65994	2.71138
C1	ASF1A	0.00368992	0.02477	1.33625	Product	11.4468	5.72544
C4	EIF4B	0.00893119	0.0295601	1.33619	Product	61.1296	49.8195
C3	SLA	0.000955162	0.00606591	1.33617	Product	19.9878	11.6833
C3	TGDS	0.000805304	0.00530504	1.33616	Product	3.05337	2.01936
C1	ABHD2	0.00802775	0.0439667	1.33609	Product	9.03057	5.15895
C2	DTNBP1	0.0061456	0.0281449	1.33586	Circulating	3.09806	10.901
C4	VTI1A	5.03935e-05	0.00043115	1.33582	Circulating	5.88569	20.6416
C4	CDCA8	0.000839772	0.00446111	1.33572	Product	37.0392	18.5901
C3	SDCBP2	0.0276095	0.0828509	1.33565	Product	1.17283	0.335874
C1	SOD2	0.016404	0.0727689	1.33563	Product	6.69814	3.17065
C1	CEP41	0.0166806	0.0735659	1.3356	Product	7.18175	1.97239
C1	SRSF9	0.00822405	0.0448037	1.33556	Circulating	32.153	63.3832
C1	DNPEP	0.00258615	0.0189379	1.33556	Circulating	6.11788	17.8009
C5	DHX8	0.0142158	0.0706425	1.33534	Circulating	4.64076	12.5162
C2	AC010642.2	0.00458159	0.0222169	1.33532	Circulating	3.77109	12.9696
C4	PCED1B	0.00127917	0.00629299	1.33531	Product	19.6262	13.1285
C3	MCM3	0.00625149	0.0267647	1.33467	Product	23.9311	12.9911
C4	NR2C1	0.000123254	0.000926884	1.33466	Circulating	4.14615	18.7263
C2	AC025164.1	0.0162941	0.0590195	1.33463	Circulating	1.66394	6.17092
C2	CEP120	0.00441853	0.0216384	1.33461	Product	6.866	2.38675
C1	FAM117A	0.0056866	0.0339549	1.33457	Product	10.4841	4.00237
C2	CTNNBL1	0.000663654	0.00480304	1.33439	Circulating	6.53261	22.7301
C4	PMS2	0.000127764	0.000957178	1.33439	Circulating	4.52692	16.6358
C5	CBLB	0.00354188	0.0254311	1.33426	Circulating	19.3614	40.1153
C5	ADPGK	0.00439131	0.029617	1.33419	Circulating	6.31026	20.3606
C5	BRD7	0.00348552	0.0251161	1.33416	Circulating	15.4882	31.7874
C2	YWHAE	0.00294118	0.015853	1.33408	Product	50.1774	33.6368
C3	NUP43	0.0060009	0.0259886	1.33404	Product	4.23031	1.50227
C5	CMAS	0.0127658	0.0652571	1.33396	Product	9.69445	7.1588
C4	RAD52	0.0286708	0.0739915	1.33393	Product	1.30582	0.723246
C2	FLAD1	0.00443504	0.0216554	1.3339	Circulating	3.1692	11.3801
C1	DHTKD1	0.013279	0.0634809	1.33384	Product	7.00117	2.34522
C2	DBR1	0.0124195	0.0477924	1.33382	Product	3.83091	1.31167
C3	HYLS1	0.00825467	0.033236	1.33379	Product	2.67752	1.60665
C4	SERTAD1	0.00616152	0.022047	1.33376	Circulating	2.39805	10.2912
C1	ANXA6	0.00676427	0.0386155	1.33352	Circulating	27.7906	56.5818
C1	LPGAT1	0.00521923	0.0320803	1.33348	Product	33.7802	18.7063
C4	GNPTAB	0.000567465	0.00321651	1.33345	Product	38.1773	27.4694
C3	RAB11B	0.0046305	0.0212638	1.33345	Product	33.6866	19.8037
C1	SLC39A3	0.0195028	0.0823615	1.33337	Circulating	2.19467	5.84935
C4	NONO	0.0035212	0.0141248	1.33329	Product	71.3804	52.0481
C5	TRAT1	0.00411232	0.0282224	1.33327	Product	16.7737	4.99362
C6	PSAP	0.00628051	0.0437723	1.3332	Product	28.2123	15.276
C3	PTGES2	0.000746212	0.00497611	1.33318	Circulating	4.26213	15.1993
C1	RAB5C	0.00286697	0.0204645	1.33296	Circulating	15.3328	34.4919
C2	TUBE1	0.0132968	0.0503389	1.33293	Product	4.21683	1.02932
C2	MED12	0.0092079	0.0386888	1.33281	Product	6.95301	3.99957
C4	KMT5C	0.00779405	0.0265619	1.33267	Product	3.61575	2.47755
C6	KRT10	0.00279062	0.0249294	1.33266	Circulating	26.4623	76.1694
C4	RAB11B-AS1	0.00407024	0.0158475	1.33265	Circulating	1.01451	4.17753
C4	LINC00115	0.0111401	0.0352954	1.33263	Circulating	0.615	2.73104
C3	RENBP	0.0218359	0.0690084	1.33261	Circulating	0.690196	2.23839
C2	CAPN10	0.026671	0.0860535	1.33259	Circulating	1.38395	5.343
C2	GARS	0.00196479	0.0114123	1.33257	Product	24.0299	13.4223
C3	SERGEF	0.00113004	0.00691233	1.33233	Circulating	2.0088	5.66277
C4	ZNF354B	0.00414108	0.0160604	1.33227	Product	3.02808	1.6443
C3	AP002807.1	0.0253129	0.0775687	1.33217	Product	1.14067	0.800168
C5	BCL2L11	0.00498544	0.0326934	1.33211	Circulating	4.7439	20.5566
C4	APOPT1	0.00328389	0.0133649	1.33203	Circulating	7.67574	29.2114
C1	EAPP	0.00332676	0.0228642	1.332	Circulating	17.5398	39.0423
C3	UBR7	0.000708212	0.00475492	1.33183	Product	10.8373	6.16802
C6	C1orf122	0.0146564	0.0799306	1.33171	Circulating	8.17689	28.327
C1	GARS	0.00229599	0.0171616	1.33165	Product	24.2552	10.4965
C6	TMEM59	0.00415209	0.0326232	1.33158	Circulating	36.4237	66.418
C6	QKI	0.0204199	0.0995836	1.33151	Product	16.3703	15.6932
C4	HCST	0.0163128	0.0476588	1.3315	Circulating	54.1385	76.1779
C2	PEX3	0.0264246	0.0855328	1.33143	Circulating	1.11209	3.21466
C4	ULK4	0.00582092	0.0210605	1.3313	Circulating	1.88428	9.14132
C4	TWF1	0.000477896	0.00279693	1.33112	Circulating	5.15441	18.3657
C1	SRP14	0.0186063	0.0795538	1.33111	Circulating	59.7015	77.283
C4	POLR3H	0.00258516	0.0110559	1.33094	Circulating	2.36174	7.03456
C6	MCM5	0.0198766	0.0991626	1.33082	Product	17.7288	21.4749
C2	ROCK2	0.00314935	0.0167233	1.3308	Product	9.28669	5.01317
C1	UFC1	0.00788175	0.0434475	1.33069	Circulating	23.7288	52.843
C3	WDR6	0.000981663	0.00619133	1.33054	Product	10.761	6.39313
C2	OCIAD2	0.00389064	0.0195331	1.33052	Circulating	19.647	49.098
C3	INPP5E	0.00863798	0.0343838	1.33046	Product	3.3535	1.89725
C1	SDR39U1	0.00358039	0.0243176	1.33042	Product	12.584	5.94733
C6	DYNC1LI1	0.0204019	0.0995684	1.33037	Circulating	7.91509	33.6662
C5	INPP5K	0.0189223	0.0848066	1.33035	Circulating	3.13322	8.60994
C2	SLF2	0.00489743	0.0235494	1.33032	Product	7.75476	2.85719
C4	VCP	0.000417704	0.00251651	1.33021	Circulating	24.1622	54.16
C5	ELOC	0.00911723	0.0503756	1.33019	Product	15.7985	11.9069
C2	KDM4A	0.00354716	0.0183459	1.33017	Product	6.4288	2.91934
C6	SEPHS2	0.0111961	0.0656104	1.33012	Product	25.5071	26.2495
C3	PPM1D	0.00089976	0.00577746	1.33006	Product	4.74272	3.17267
C6	LST1	0.00486942	0.0362671	1.32998	Circulating	12.2571	19.4985
C4	AC132192.2	0.00939165	0.0307924	1.32998	Circulating	0.781914	2.84354
C4	YJU2	0.00168831	0.00783788	1.32979	Circulating	3.23024	11.2825
C1	POP7	0.00334204	0.0229364	1.32974	Circulating	6.2084	15.0245
C4	ZNF718	0.0151525	0.0451143	1.32961	Product	2.52871	5.7437
C4	MPP6	0.000791888	0.00425362	1.32959	Product	4.81703	2.65433
C1	TALDO1	0.00518547	0.0319545	1.32912	Circulating	18.7188	42.5234
C6	EIF1AY	0.0068919	0.0465888	1.32905	Circulating	11.2288	43.3628
C3	AC005261.1	0.00430531	0.0199979	1.32898	Product	6.94118	3.33379
C3	HGH1	0.00248383	0.0128104	1.32897	Product	4.59497	2.04785
C3	NCAPD3	0.000430811	0.00318428	1.32896	Product	8.52304	7.18457
C3	TTC19	0.00540648	0.0239948	1.32891	Circulating	11.9237	32.1059
C3	E2F6	0.00157828	0.00896483	1.32868	Product	3.03874	2.56936
C4	CYB5D1	0.02718	0.0708801	1.32836	Product	1.73464	1.09045
C1	NABP1	0.0143242	0.0661519	1.32835	Product	6.9539	4.15519
C4	KBTBD2	0.00212349	0.00946321	1.32817	Product	18.2016	17.0611
C2	PLCB2	0.011659	0.0454894	1.32806	Product	6.84409	2.40143
C4	KAT2A	0.00446282	0.01703	1.32802	Circulating	1.50727	4.74735
C2	GNB2	0.00150618	0.00922258	1.32791	Circulating	9.94115	29.3274
C3	HS3ST3B1	0.00564663	0.0248228	1.32761	Product	3.85615	1.99542
C4	ZNF615	0.00629801	0.0224596	1.3275	Product	3.05696	2.25998
C4	STK40	0.000270015	0.00175792	1.32747	Product	13.1927	7.68108
C3	C17orf80	0.00146769	0.00843707	1.32736	Product	4.84636	2.60161
C4	FAM89B	0.00425425	0.0163891	1.32735	Circulating	7.96751	28.6873
C2	OXA1L	0.00431954	0.0212571	1.32712	Product	32.1436	18.3857
C2	FABP5	0.000745748	0.00526684	1.32706	Circulating	9.57675	21.1018
C2	CSNK1E	0.00421225	0.0207977	1.32702	Product	7.54706	6.82267
C1	REPIN1	0.0191684	0.0813302	1.32697	Product	6.25464	2.92904
C5	MRPS33	0.00955904	0.0523034	1.32689	Product	12.4437	8.36588
C4	OXCT1	3.56905e-05	0.000322716	1.32669	Circulating	14.7898	40.4063
C1	PYM1	0.00381937	0.0254071	1.32659	Circulating	7.87448	16.8049
C4	CCT8	0.000331954	0.00208273	1.32659	Circulating	35.0222	70.6379
C5	TMED2	0.00556312	0.035458	1.32644	Product	21.2531	11.0444
C1	GIMAP8	0.0124477	0.0608096	1.32642	Product	5.53708	2.33414
C1	CIZ1	0.00545689	0.0330483	1.32635	Product	12.0533	5.45302
C3	PPP6R1	0.000518898	0.00369826	1.3262	Circulating	7.02839	23.1059
C4	PORCN	0.000604029	0.00338159	1.32604	Product	5.2445	3.14018
C1	NOTCH2	0.0109311	0.0554085	1.32598	Product	6.79301	3.03228
C2	ACAP1	0.00399914	0.0199063	1.32593	Circulating	24.5499	58.7687
C4	AC034236.2	0.035498	0.0875479	1.32582	Circulating	0.372932	1.4972
C3	ESCO1	0.00271643	0.01374	1.32581	Circulating	8.17125	22.1795
C1	RINL	0.00380717	0.025375	1.32581	Product	12.1491	6.17803
C3	ATAD5	0.00124525	0.00743676	1.32573	Product	9.91482	5.45889
C5	AP1G1	0.00465455	0.0309563	1.32564	Circulating	5.36397	16.4717
C2	PRELID1	0.00577776	0.0267976	1.32559	Circulating	20.8699	47.3448
C5	OGA	0.00516898	0.0335531	1.32546	Circulating	29.7661	52.2334
C2	ELF2	0.000742289	0.00524739	1.32544	Circulating	8.18371	28.0212
C3	TET1	0.0261425	0.0792628	1.32539	Circulating	0.851991	2.78271
C2	SH3BP2	0.00494957	0.0237617	1.32532	Product	6.13696	5.16752
C2	SCYL3	0.0059615	0.0274704	1.32511	Product	5.8301	2.13719
C3	STRBP	0.00138409	0.00807567	1.32502	Product	5.12929	1.9752
C4	SIGIRR	0.00866087	0.0288544	1.32493	Circulating	10.6736	39.5731
C2	WASHC2C	0.00386004	0.0194186	1.32483	Circulating	3.57015	12.7392
C3	TRMU	0.000651537	0.00445802	1.32472	Circulating	1.97924	6.01314
C3	IBA57	0.00189603	0.0103266	1.32468	Circulating	0.906039	3.05835
C2	NUDT2	0.00355017	0.018355	1.32436	Circulating	3.89947	11.6135
C5	PPM1K	0.00406338	0.0280588	1.32416	Product	19.6559	8.38967
C4	DBI	0.00794634	0.0269653	1.32399	Circulating	56.5166	71.4395
C3	ELK3	0.0043503	0.0201534	1.32392	Product	8.64354	5.93046
C1	DNMT1	0.0039992	0.0262956	1.32389	Product	34.7902	17.0959
C3	HDGF	0.0116504	0.0431269	1.32386	Product	40.6831	26.5856
C6	DUT	0.00493076	0.0365725	1.32372	Product	47.1509	50.2571
C1	TRRAP	0.00699986	0.0396466	1.32365	Product	10.5688	4.19644
C2	GABPB1-AS1	0.00108201	0.00706311	1.32352	Circulating	12.4242	34.5232
C5	MIEF1	0.0147522	0.0724131	1.32348	Product	6.8865	6.13839
C3	ZNF43	0.00421015	0.0196253	1.32341	Product	4.50963	2.14679
C1	GMFG	0.0138515	0.0648595	1.32334	Circulating	56.6492	81.0011
C5	LARP1	0.00521365	0.0337497	1.32314	Product	24.8883	10.5693
C2	APOPT1	0.00231051	0.0130731	1.32313	Circulating	4.22644	10.5043
C3	USP21	0.00362711	0.0173755	1.32312	Product	2.84671	2.39836
C4	HIST1H2BN	0.00259316	0.0110871	1.32309	Circulating	1.71339	6.43385
C2	PYCARD	0.00345396	0.0180065	1.32308	Circulating	19.0159	49.56
C4	C11orf71	0.000462283	0.00272319	1.32297	Circulating	2.1733	7.82217
C1	SDHAF2	0.00271203	0.0196109	1.32296	Circulating	6.84126	16.1153
C4	NDC1	0.000191939	0.00133019	1.32295	Product	9.46886	6.4177
C5	TNFAIP3	0.00371521	0.0263928	1.32285	Circulating	12.8287	38.8986
C4	CARD6	0.0161063	0.0471942	1.32279	Circulating	0.598427	2.42816
C1	COMMD1	0.00302634	0.0213282	1.32271	Circulating	6.63695	18.4095
C1	EXOSC1	0.00476533	0.0300186	1.32269	Circulating	5.98833	15.4618
C3	HACL1	0.00021125	0.00177935	1.32265	Circulating	2.76019	9.94653
C3	RNF2	0.000916287	0.00587162	1.32224	Product	5.41872	2.88736
C5	GMNN	0.0153256	0.074423	1.32202	Product	9.29601	8.34503
C4	EEFSEC	0.0398676	0.0963238	1.32195	Circulating	2.49216	10.9228
C3	MSANTD3	0.00135677	0.00795328	1.32187	Product	5.14189	2.82946
C3	LINC002481	0.00599835	0.0259886	1.32183	Product	6.71382	3.27697
C3	TCEANC2	0.00113729	0.00694317	1.32183	Product	4.74404	2.98483
C3	EIF3G	0.0148778	0.0518598	1.32173	Circulating	23.587	61.4876
C2	SHPRH	0.00295449	0.0159094	1.32161	Circulating	4.33317	14.3694
C2	ARFGAP2	0.000692383	0.00497236	1.32152	Circulating	5.98496	18.5833
C5	CPNE3	0.00743699	0.0436632	1.32147	Product	13.626	5.97577
C2	YIF1A	0.00124133	0.00787564	1.32144	Circulating	4.86396	16.9709
C1	TFPT	0.00399076	0.026265	1.32138	Circulating	7.39749	17.017
C4	MRPS22	1.6988e-05	0.000172318	1.32136	Circulating	7.70877	26.289
C4	METTL4	6.15322e-05	0.000512125	1.32125	Product	12.2351	8.47005
C1	MANF	0.00335524	0.023016	1.32125	Product	29.2026	15.298
C3	STAT4	0.000672869	0.0045801	1.3211	Product	23.4476	12.5289
C1	IRF3	0.00294298	0.020914	1.3211	Circulating	11.4516	28.047
C2	ROPN1L	0.0281753	0.089133	1.321	Product	3.12185	2.25874
C4	MTSS1	0.00104473	0.00533968	1.32099	Circulating	1.92105	7.17057
C5	COPS9	0.0042156	0.0287433	1.32087	Circulating	11.4979	28.8969
C3	LEPROT	6.49651e-05	0.000674977	1.32086	Product	14.6128	8.38265
C2	ITPRIP	0.00635057	0.0288796	1.32084	Product	8.13213	6.29007
C3	SHLD3	0.00417044	0.0194864	1.32079	Circulating	1.23744	3.21699
C1	C16orf91	0.011622	0.0579335	1.32078	Circulating	2.77109	8.195
C6	DARS	0.00498217	0.036932	1.32074	Product	40.2642	18.6557
C4	FBXO6	0.000920461	0.00478985	1.32062	Circulating	6.636	21.1553
C4	PYCARD	0.00533246	0.0196644	1.32051	Circulating	23.5174	56.5728
C3	TOGARAM1	0.000142969	0.00129868	1.32036	Circulating	2.13554	8.02106
C3	SRP14	0.0168138	0.0566367	1.32034	Circulating	59.0399	79.1817
C1	OSTF1	0.00752249	0.0418187	1.32033	Circulating	20.7977	48.9384
C2	CEP164	0.00578798	0.0268367	1.3202	Circulating	3.24183	14.9423
C2	MED1	0.00279228	0.015184	1.32009	Product	12.9431	8.2511
C6	HDAC1	0.00408542	0.03222	1.32009	Circulating	19.9104	63.308
C2	ARL8B	0.00238653	0.0134381	1.32001	Product	19.5742	7.59616
C5	SDE2	0.0200071	0.0878227	1.31997	Circulating	3.08889	9.90434
C4	COX14	0.00804595	0.0272336	1.31987	Circulating	16.2106	51.0606
C6	SELENOK	0.00548679	0.0395433	1.31984	Circulating	24.3286	51.5971
C6	ATP5MPL	0.00469793	0.0352821	1.31972	Circulating	35.9458	70.965
C2	VMP1	0.00209279	0.0120432	1.3197	Product	31.73	18.6533
C4	STRN3	0.014967	0.0446957	1.31965	Product	6.42656	4.7426
C4	PPP1R3E	0.000499597	0.00289898	1.31964	Product	5.9394	3.36278
C4	NLK	0.00902298	0.0297987	1.31949	Product	3.15397	2.27979
C1	FAM162A	0.00360444	0.0244235	1.31942	Circulating	7.49415	17.387
C3	NEDD8	0.0186801	0.0611905	1.31936	Circulating	24.6294	63.4896
C1	PEX19	0.00929762	0.0491532	1.31932	Product	9.21089	2.84638
C3	CIRBP	0.00516688	0.0231862	1.31931	Circulating	24.7608	60.3321
C4	DOCK8	0.00151712	0.00720506	1.31928	Product	56.2972	41.4386
C3	STAU2	0.000489846	0.00353603	1.31927	Product	9.79063	4.98744
C5	TNFAIP8	0.00394092	0.0274839	1.31912	Product	25.4341	12.7647
C4	DCTN3	0.00211784	0.00944597	1.319	Circulating	28.8479	62.3888
C6	FLNA	0.0037199	0.0300915	1.31869	Circulating	18.5472	57.8213
C5	CD82	0.00904824	0.0502201	1.31864	Product	15.5759	12.3582
C3	PIP5K1C	0.0170132	0.0571131	1.31853	Product	4.33994	1.85454
C2	TMEM165	0.00198769	0.0115139	1.31839	Circulating	7.50978	23.0302
C3	CCNC	0.000271308	0.0021814	1.31838	Circulating	6.93069	23.4628
C2	GIMAP7	0.00509948	0.0242614	1.31835	Product	61.3838	38.0245
C3	ARRDC1	0.0208632	0.0667377	1.31834	Circulating	3.19688	10.7894
C3	MOCS3	0.0249909	0.0767314	1.31828	Product	1.1235	0.317975
C2	SMARCA2	0.00508357	0.024249	1.31827	Product	35.6915	21.9753
C3	RNF32	0.0212041	0.0676416	1.3182	Product	1.38392	0.473804
C3	AGGF1	0.000554752	0.00390259	1.3182	Product	5.46595	2.85852
C6	KANSL1	0.0107325	0.0634104	1.31819	Circulating	11.0236	26.8099
C4	DCAF8	0.000204914	0.00140132	1.31818	Product	12.7356	7.69719
C5	STAT5B	0.00730976	0.0431322	1.31804	Product	19.4487	10.8531
C1	NUDT2	0.00536117	0.032685	1.31801	Circulating	5.22142	13.1991
C2	SP2	0.00275813	0.0150536	1.31779	Product	8.38407	6.20028
C4	SLC39A10	0.003857	0.0151996	1.31778	Product	12.6699	10.8077
C6	CPSF2	0.0156769	0.0845439	1.31773	Product	17.0637	14.3784
C3	YPEL1	0.00146271	0.00842073	1.31772	Product	8.36081	3.6849
C4	NDUFS6	0.0082949	0.0279218	1.31768	Circulating	36.9975	66.5935
C5	COPZ1	0.00589148	0.0371132	1.31766	Product	18.4133	11.4892
C1	ZRSR2	0.0123239	0.0603274	1.31763	Circulating	4.40423	13.2605
C6	CCDC186	0.0133028	0.0751199	1.31754	Circulating	9.38679	53.6662
C2	PHF7	0.032793	0.0966907	1.3175	Product	2.59788	2.99858
C4	ICA1L	0.0114701	0.0361393	1.31749	Product	4.03634	3.11436
C4	HMOX2	0.00382006	0.015069	1.31744	Circulating	14.8269	46.5245
C3	RIOX1	0.0021559	0.0114567	1.3173	Product	3.84869	1.69197
C4	SLC35A5	0.000844933	0.00448039	1.31722	Product	5.90292	4.00311
C1	EXOSC2	0.0235169	0.0948168	1.31718	Product	5.4958	1.72538
C2	RUBCN	0.00859643	0.0367721	1.31717	Product	4.79432	2.41851
C5	BRAF	0.00500048	0.0327579	1.31697	Circulating	5.09802	17.591
C3	FLOT2	0.00204186	0.0109541	1.31662	Product	16.1684	10.2062
C5	MBD1	0.0175572	0.0805775	1.31638	Product	7.75859	4.81824
C4	KIAA0753	0.0166787	0.0484776	1.31634	Product	2.30481	1.03482
C3	ALG2	0.000147093	0.00132772	1.31624	Product	10.5529	6.07182
C3	GALK1	0.0216449	0.0686049	1.31624	Circulating	2.58492	10.4627
C2	COX14	0.00164752	0.00989706	1.31614	Circulating	12.3905	37.8642
C6	TES	0.00569926	0.0404378	1.31609	Product	37.8325	33.8137
C2	NBL1	0.0172486	0.0618312	1.31605	Product	3.50026	1.85895
C3	ORMDL2	0.000919286	0.00588844	1.31605	Product	23.2157	12.7717
C1	TRAPPC8	0.00584105	0.0346049	1.31594	Product	10.9112	4.67265
C4	NDUFAF1	0.00316284	0.0129853	1.3159	Circulating	4.3823	15.8652
C2	MCU	0.0233368	0.0780123	1.31581	Product	3.25342	3.39666
C4	CYB5R4	0.000493813	0.0028696	1.31564	Circulating	7.82438	26.7336
C4	PELI1	0.00187439	0.00854479	1.31558	Circulating	4.44506	20.9108
C3	MBD1	0.000115106	0.00109022	1.31544	Product	9.24472	5.68899
C4	MBTPS2	0.00708749	0.0246775	1.31538	Product	2.75778	1.23756
C3	FKBP11	0.0327178	0.094246	1.31525	Circulating	11.0161	43.3118
C1	UHRF2	0.00462215	0.029374	1.31481	Circulating	6.05801	17.178
C2	RNF139	0.00560623	0.0261402	1.3148	Circulating	5.40188	17.9952
C3	AEN	0.00286344	0.0143454	1.31479	Product	4.52643	1.86552
C1	RBM27	0.0149778	0.0680322	1.31459	Product	6.63585	2.63308
C1	BORCS7	0.00209325	0.0160709	1.31458	Circulating	8.05664	20.2685
C3	LRRCC1	0.00998244	0.0383309	1.31441	Product	4.8784	1.95944
C4	RPL27A	0.0317931	0.0802403	1.31429	Product	98.4833	80.6036
C4	ZNF614	0.0210469	0.0582281	1.31429	Product	2.14158	0.965564
C5	PEX2	0.0121669	0.0628809	1.31416	Product	9.51769	4.53125
C1	HMGB3	0.0031581	0.0219868	1.3138	Product	11.8822	6.2559
C4	TMEM251	0.000134426	0.000998153	1.31378	Circulating	3.41298	13.4658
C4	HNRNPU	0.00186761	0.00852102	1.31368	Circulating	58.6575	75.4498
C5	ARHGAP25	0.00461433	0.0307033	1.31367	Circulating	6.73858	20.5725
C4	RCOR1	0.00082993	0.00442204	1.31365	Product	10.1312	5.67103
C2	DDX54	0.00139804	0.00867077	1.31349	Circulating	4.32052	12.2086
C4	ICAM1	0.00881708	0.0292767	1.31348	Product	2.50947	1.48109
C5	LIG1	0.02113	0.0915189	1.31345	Product	6.82768	1.73469
C3	TRAF6	0.000822404	0.00539348	1.31336	Circulating	1.709	5.91034
C4	U2AF1L4	0.00630614	0.0224836	1.31336	Circulating	2.81237	11.0463
C4	A1BG	0.0109083	0.034755	1.31323	Circulating	4.22687	16.9474
C4	ZNF287	0.0342173	0.0851418	1.31318	Circulating	0.592412	1.87178
C2	GRAP2	0.00205316	0.0118426	1.31303	Product	28.0554	18.7739
C4	NDUFB6	0.000729188	0.00397323	1.31303	Circulating	24.753	54.8273
C3	ARMC5	0.00738407	0.0304627	1.31301	Product	2.74548	1.46012
C4	ORAI3	0.000113306	0.000861634	1.31275	Product	7.73766	4.73504
C2	ZMAT5	0.00325852	0.0171733	1.31271	Circulating	3.58618	11.0489
C6	SLC38A2	0.00694739	0.0468884	1.31263	Product	35.3608	29.7767
C3	HMGN2	0.017455	0.0583229	1.31263	Circulating	52.9625	67.725
C4	NSUN5	0.000249402	0.00164527	1.31261	Circulating	5.99036	22.1825
C5	UGP2	0.00889966	0.0495823	1.31257	Product	15.9171	14.8327
C4	SKP1	0.0213855	0.0589492	1.31255	Circulating	41.0798	73.5558
C3	ACAA1	0.000385513	0.00290397	1.31252	Circulating	7.76888	25.1267
C4	GAMT	0.0322906	0.081263	1.31245	Circulating	4.10617	16.4331
C4	MED17	0.0286644	0.0739869	1.31241	Circulating	3.21166	12.2369
C1	POLR2C	0.00280297	0.0201172	1.31238	Circulating	7.34757	18.4783
C1	HDAC6	0.0190359	0.0809409	1.31224	Product	5.89913	2.24622
C2	TRIB2	0.00352471	0.0182659	1.31202	Product	14.2227	7.15379
C3	SLC3A2	0.00102033	0.00637998	1.31195	Product	29.611	21.0782
C4	TRMT5	0.0201011	0.0561776	1.31191	Product	3.87909	1.66778
C5	CDKN2AIPNL	0.0221862	0.0947661	1.31188	Product	7.56684	4.34802
C6	ZBTB38	0.0203454	0.0995684	1.31181	Circulating	14.4017	15.866
C4	POLR2H	0.00104695	0.00534912	1.31176	Circulating	13.3753	41.299
C4	APOL6	0.000715719	0.00391455	1.31165	Product	40.9058	31.4051
C1	TRMT1L	0.0200049	0.0840394	1.31157	Product	5.16284	2.21836
C3	DRAM1	0.0167511	0.056493	1.31144	Product	1.7654	0.92441
C4	HCG27	0.0126295	0.0390423	1.31136	Product	1.98021	1.30305
C2	EIF4EBP2	0.00195122	0.011339	1.31124	Product	24.9664	13.7582
C3	VPS33A	6.49368e-05	0.000674977	1.3112	Circulating	4.44493	14.4638
C3	MAN1B1	0.0162825	0.0553323	1.31115	Circulating	2.32283	8.2907
C1	SYNE2	0.00797087	0.043705	1.31114	Circulating	29.5525	59.0146
C4	TMEM243	0.000395507	0.00240556	1.31112	Circulating	8.13879	28.1373
C2	CYBC1	0.00270475	0.014816	1.31106	Circulating	8.01988	22.9035
C1	ATP5F1C	0.00982745	0.0511827	1.31103	Circulating	29.8091	54.6848
C3	SLC29A3	0.00613659	0.0264011	1.31093	Circulating	0.646576	1.96885
C6	MCUB	0.00375886	0.0303287	1.31092	Circulating	32.2689	72.3051
C1	RNF44	0.00345193	0.0236007	1.31069	Product	16.0083	6.48891
C3	TPI1	0.007687	0.0313349	1.31067	Product	69.3252	51.7274
C4	PGAM1	0.00312201	0.0128575	1.31062	Circulating	41.1907	65.5546
C2	JMJD6	0.0141577	0.052847	1.31054	Circulating	4.69446	17.4729
C1	IER5	0.00273432	0.0197344	1.3102	Product	20.733	8.56454
C3	SACS	0.0211937	0.06763	1.3102	Product	6.43374	3.43487
C2	SAP30L	0.00301884	0.0161889	1.31013	Product	10.101	4.68781
C1	TMEM165	0.00653559	0.0375328	1.31012	Circulating	8.86508	25.7851
C4	ATP6V1G2	0.0288465	0.0742775	1.30997	Circulating	0.363824	1.39207
C4	GCDH	0.000854997	0.00452223	1.30988	Circulating	4.46712	15.461
C6	METTL5	0.0101759	0.0609052	1.30987	Circulating	12.9953	50.2444
C4	EHD4	0.00605987	0.0217567	1.30982	Circulating	1.87618	7.24978
C1	CCT3	0.00453561	0.0289132	1.30981	Circulating	15.9377	38.47
C1	PATL1	0.00505977	0.0314486	1.30974	Product	13.5513	6.49519
C1	LLPH	0.00215028	0.0163607	1.30968	Circulating	9.08418	24.1778
C4	HACE1	0.0028653	0.0120276	1.30966	Product	4.42626	3.5396
C2	DESI1	0.00178294	0.0105575	1.30952	Circulating	4.77384	12.7794
C6	AIF1	0.00264307	0.0239279	1.30947	Circulating	24.6604	54.6397
C4	LPAR5	0.0198714	0.0556827	1.30943	Product	3.53794	1.7136
C2	ZNF251	0.0175667	0.0627054	1.30934	Product	3.37486	3.38198
C2	SGPP1	0.00826098	0.035722	1.30929	Product	5.14606	2.24063
C6	MEX3C	0.020298	0.0995684	1.30928	Circulating	7.48349	18.2132
C2	CTC1	0.0073437	0.0326396	1.3091	Product	6.7669	5.67008
C1	ARPC4	0.00996176	0.0517122	1.30894	Circulating	25.6714	56.1642
C3	YBX3	0.000896598	0.00576656	1.3089	Product	23.2928	15.5761
C3	OSBPL11	0.000515941	0.00368052	1.30884	Product	8.01068	4.70354
C3	EID3	0.0102708	0.0392305	1.3088	Circulating	1.14233	3.11949
C2	METTL15	0.00384016	0.0193317	1.30874	Circulating	2.75274	11.026
C1	TTC14	0.00323191	0.0223813	1.30873	Circulating	13.8206	34.4081
C4	PSMC1	0.000479955	0.00280547	1.30872	Circulating	24.7294	58.143
C4	WDR83OS	0.0047603	0.0179371	1.30865	Circulating	27.3774	68.0384
C3	TRIM27	0.000116074	0.00109806	1.30862	Product	12.3799	7.36727
C3	STK39	0.00689129	0.0287917	1.30861	Product	19.1848	10.8418
C3	GCSH	0.000907045	0.00581949	1.3085	Circulating	1.89842	5.74486
C4	GNS	0.0034192	0.0138044	1.30843	Product	5.67807	2.52953
C5	SENP5	0.008723	0.0489664	1.30837	Circulating	4.21149	13.8123
C3	TASP1	0.00332814	0.0162246	1.30837	Circulating	1.24643	3.82676
C3	NBPF12	0.0101902	0.0389956	1.30828	Product	3.08426	1.84187
C4	ASF1A	0.000582812	0.00328361	1.30825	Product	21.3347	13.4421
C3	EIF2AK3	0.00233324	0.0122218	1.30801	Product	3.33007	2.88688
C4	TTBK2	0.000784285	0.00421991	1.30799	Product	4.87133	3.44936
C4	SLC38A6	0.00311008	0.0128249	1.30798	Circulating	1.2097	5.23832
C3	FAM168A	0.00354655	0.0170883	1.30797	Product	4.06148	2.28153
C3	PPP1R12C	0.0181834	0.06007	1.30785	Product	8.45682	4.06952
C3	UBR4	0.00212455	0.0113206	1.30784	Product	15.5219	9.44219
C5	STMP1	0.00854393	0.0483205	1.30771	Product	15.2815	10.9981
C5	PPP3CA	0.00550851	0.0352049	1.30744	Product	18.9322	8.25108
C3	MSTO1	0.0108087	0.0408116	1.30728	Product	2.55093	1.25923
C4	CENPE	0.00167465	0.0077904	1.30727	Product	37.5327	24.5641
C3	ZNF26	0.00100327	0.00630083	1.30701	Circulating	1.71029	5.84106
C5	IRF1	0.0065034	0.0399493	1.30695	Circulating	34.481	56.1251
C3	IARS	0.000357861	0.00274157	1.30691	Product	18.4014	10.121
C4	ERCC2	0.0132247	0.0404733	1.30677	Circulating	1.29461	4.09331
C3	DARS	0.0010468	0.00652736	1.30666	Product	33.7822	21.7942
C4	TMEM229B	0.0415416	0.099491	1.30664	Circulating	0.288976	1.24868
C2	ZBTB7B	0.0213449	0.0731741	1.30658	Product	4.25465	2.93746
C4	MAN1A2	0.00303459	0.0125756	1.30647	Product	34.2039	21.6827
C1	CHAMP1	0.0135565	0.0641318	1.30645	Product	6.3955	2.94436
C3	PPM1F	0.00365958	0.0174991	1.30626	Product	2.1572	1.34238
C2	WEE1	0.00489711	0.0235494	1.30625	Product	6.83183	2.91934
C2	ANKH	0.00893688	0.0379347	1.3062	Product	4.60618	2.73022
C5	ZNF451	0.00395131	0.0274839	1.30617	Circulating	11.2469	25.5742
C4	CMC1	0.00135101	0.00656315	1.30614	Circulating	18.0682	42.3155
C5	STAG1	0.0084479	0.0478998	1.30612	Circulating	6.91733	21.9486
C4	ENTPD1-AS1	0.00530763	0.019591	1.30607	Circulating	1.46274	5.66976
C1	SPAST	0.0191108	0.0811577	1.30605	Circulating	2.57802	6.69972
C2	ANXA6	0.00243464	0.0136625	1.30595	Circulating	25.018	52.4236
C1	SYTL1	0.005108	0.0316393	1.30593	Circulating	9.97919	29.4154
C3	TARSL2	0.0223621	0.0702063	1.30591	Circulating	2.61562	11.1853
C5	NGLY1	0.00456352	0.0304661	1.30586	Circulating	6.78291	22.3965
C2	BCAS4	0.00165579	0.00993872	1.30567	Circulating	6.9095	20.9164
C2	CYREN	0.0155153	0.0567359	1.30553	Circulating	1.82841	5.08932
C5	MTCH1	0.00438822	0.029617	1.30528	Product	26.8676	17.3788
C2	PLAGL2	0.017065	0.0613204	1.30514	Product	3.49446	0.867836
C1	GK5	0.00316122	0.0219868	1.30511	Circulating	8.24888	18.6809
C2	FUOM	0.0220605	0.0748091	1.3051	Circulating	1.93198	5.88444
C4	ZNF146	4.86036e-05	0.000417409	1.30495	Product	18.6247	15.9148
C2	SLC35A2	0.00886506	0.0376835	1.30494	Product	4.60776	1.29527
C3	CCNH	0.000309885	0.00244172	1.30487	Circulating	8.07044	24.8772
C4	PTBP3	0.00307057	0.0126916	1.30483	Product	52.396	37.2392
C4	KLHDC3	0.000470379	0.00276372	1.30483	Circulating	9.78	36.0697
C4	MED1	0.000199326	0.00136886	1.30478	Product	17.3965	11.1627
C2	B4GALT7	0.0292132	0.0901769	1.30467	Circulating	1.21024	3.5687
C2	FAM168A	0.0191707	0.0670459	1.30466	Product	3.67249	0.689959
C1	SLC35C1	0.0244065	0.0971278	1.30446	Product	5.42728	2.11221
C6	ZKSCAN1	0.0113937	0.0666108	1.30432	Product	20.6321	8.74421
C3	STK40	0.00193978	0.010514	1.30428	Product	10.8493	6.53296
C1	MKLN1	0.00551727	0.0333022	1.30424	Product	11.1996	4.44345
C2	MZT2A	0.0111309	0.0438459	1.30417	Circulating	14.877	43.9657
C1	RNF4	0.00422863	0.0274956	1.30414	Circulating	5.41279	15.6083
C2	FHOD1	0.0108522	0.0430165	1.30407	Product	4.49225	1.70975
C3	SIPA1	0.00038921	0.00292483	1.30405	Circulating	9.35659	26.9578
C3	U2AF2	0.00844082	0.0338207	1.30384	Product	30.7244	18.5133
C4	PDE7A	0.000174584	0.00123247	1.30371	Product	26.5451	17.0389
C3	MGAT5	0.0094205	0.0366829	1.30344	Product	2.82976	1.69868
C5	ACO2	0.00817531	0.0466361	1.30334	Product	12.5762	7.13967
C2	PRR5L	0.0234766	0.0783745	1.30332	Circulating	1.34066	3.84933
C2	HGH1	0.0224993	0.0759104	1.3033	Product	3.8604	2.42022
C5	EEA1	0.0200184	0.0878448	1.30325	Product	7.93683	3.0102
C1	SCAMP3	0.00576793	0.0342702	1.30324	Product	19.4586	9.6626
C4	SLC25A1	0.00451842	0.0172174	1.3032	Circulating	3.5567	12.9342
C3	ZNF506	0.00459549	0.0211277	1.3032	Product	4.64704	2.99473
C5	ATF6	0.00924958	0.0509868	1.3032	Product	9.94551	6.29317
C2	JAZF1	0.0219757	0.0746162	1.30308	Circulating	1.48579	5.81344
C3	CEP295	0.00304672	0.0150861	1.30307	Product	5.58515	2.79432
C5	HELZ2	0.0202223	0.088409	1.30303	Circulating	3.85782	8.34527
C3	MED9	0.00624816	0.0267647	1.303	Circulating	1.37937	5.04612
C4	DDX6	0.000376085	0.00230757	1.30279	Circulating	23.1458	55.2865
C5	ELMO2	0.0120805	0.0625954	1.30275	Product	9.28062	4.59821
C4	NFATC2	0.0077326	0.0264091	1.30263	Product	15.5153	8.19441
C1	CIC	0.0128072	0.0619575	1.30246	Product	6.98328	3.35904
C4	PAQR4	0.00195436	0.00885335	1.30244	Circulating	5.04178	20.2056
C4	KRCC1	0.000121878	0.000917401	1.3024	Product	17.595	11.1539
C3	GPAT4	0.00165304	0.00927573	1.30238	Product	9.22192	4.77075
C1	SHPRH	0.00804286	0.044022	1.30232	Circulating	4.33164	10.6449
C4	RAD50	0.00321599	0.0131492	1.3023	Circulating	1.57356	4.66584
C2	DRAP1	0.00527596	0.0249203	1.30228	Circulating	29.8944	64.5125
C4	TMEM63B	0.0279707	0.0725108	1.30228	Circulating	0.769223	2.61972
C2	GLB1	0.00266173	0.0146395	1.30207	Product	9.24812	5.68236
C3	PEX6	0.00523934	0.0233928	1.302	Circulating	1.68184	7.07408
C4	SCAMP4	0.000530886	0.00304118	1.30193	Circulating	2.46189	8.38714
C2	PPM1K	0.0029738	0.0159961	1.30191	Product	21.2003	16.21
C4	TMEM69	0.00120771	0.00599557	1.3019	Product	9.61984	5.81296
C4	ARL6IP1	0.0203685	0.0567458	1.30186	Product	60.7193	47.0909
C1	TEPSIN	0.0235003	0.0947766	1.3018	Product	6.39654	3.34941
C4	NCEH1	0.00500616	0.0186996	1.30125	Product	3.16685	1.79755
C6	C22orf39	0.0191733	0.0979044	1.30122	Circulating	7.95519	31.5466
C3	FAM222B	0.000753494	0.00501661	1.30122	Product	4.05625	2.85216
C5	HEATR1	0.0141448	0.0703638	1.30112	Circulating	3.79811	12.6643
C6	ATP5F1C	0.00428372	0.0331769	1.30103	Circulating	37.6541	70.8175
C4	PSMB7	0.000770704	0.00415945	1.30102	Circulating	25.851	58.5658
C1	CASP1	0.00323478	0.0223813	1.30093	Circulating	10.2933	26.1357
C4	NUDCD2	9.74602e-05	0.000760601	1.30093	Circulating	18.8181	46.657
C5	NDUFB10	0.0047724	0.0315629	1.30092	Circulating	13.9372	28.7645
C3	DGCR2	0.00424902	0.019789	1.30088	Product	5.14977	2.67998
C4	B9D2	0.00973365	0.0316981	1.30088	Circulating	1.98413	6.71819
C2	CDC42EP3	0.00312457	0.0166305	1.30087	Product	15.5339	8.37291
C6	TOB1	0.00480536	0.0359175	1.30063	Product	39.5024	32.579
C5	CANX	0.00542289	0.0348955	1.30062	Product	36.4011	21.4112
C1	PSMB6	0.00713289	0.0402264	1.30061	Circulating	25.3126	57.5966
C4	HS1BP3	0.0194062	0.0547166	1.30059	Circulating	2.07566	7.85311
C1	CTDSP2	0.00450315	0.0287675	1.30057	Product	19.3179	8.25465
C5	DDX11	0.0182371	0.0826315	1.30038	Product	10.3314	3.30995
C2	RPS6KA4	0.0317932	0.0943925	1.30018	Circulating	1.63854	5.60896
C4	NCOA5	0.00039342	0.0023947	1.30011	Product	6.43865	3.85484
C5	KAT6B	0.0040955	0.0282224	1.30011	Circulating	8.98617	20.9343
C4	DDX11-AS1	0.0182521	0.0520262	1.30006	Product	1.93318	1.5664
C3	PRELID1	0.0179448	0.0595427	1.3	Circulating	20.1118	55.6476
C3	POLE4	0.00115243	0.00701661	1.29992	Circulating	8.03296	28.0706
C4	SFR1	0.000439627	0.00261981	1.29959	Circulating	4.04998	14.5709
C3	RUSC1	0.00160425	0.00907656	1.29954	Product	6.84827	4.08718
C3	NOTCH2	0.000382828	0.00288651	1.29953	Product	5.84396	3.2205
C2	ELK3	0.00189409	0.011075	1.29948	Product	10.3903	6.33068
C4	IL15RA	0.00118676	0.00592448	1.2994	Circulating	2.15409	8.11008
C4	VMP1	0.000260881	0.00170965	1.29933	Product	40.8759	29.6651
C4	UCK1	0.00405952	0.0158213	1.29929	Circulating	3.65333	13.043
C4	C22orf34	0.0352709	0.0871634	1.29917	Circulating	0.495408	1.58369
C1	MYADM	0.00297731	0.0210749	1.29916	Product	16.0811	7.37672
C1	CIR1	0.00382098	0.0254071	1.29908	Circulating	14.9757	35.2704
C2	PLEKHB2	0.00193486	0.011278	1.29903	Product	17.8264	9.20358
C1	RTRAF	0.0104562	0.0536037	1.29899	Circulating	28.108	53.7133
C4	TMEM203	0.000349468	0.00217328	1.29898	Circulating	6.3551	22.7333
C3	RABGAP1	0.00286884	0.0143588	1.29896	Product	8.87457	4.10939
C1	CENPC	0.00315767	0.0219868	1.29892	Circulating	9.26325	22.285
C5	IER5	0.00748675	0.0439005	1.29891	Product	15.9464	6.75383
C3	IFT27	0.0212329	0.0677141	1.2989	Circulating	2.10047	8.07359
C4	TYK2	0.00254825	0.0109274	1.29877	Product	18.0787	11.4865
C2	AC245297.3	0.000761271	0.00536125	1.29869	Circulating	8.22279	26.379
C3	ENTPD3-AS1	0.0119532	0.0440613	1.29867	Circulating	1.22123	4.06489
C2	NSMF	0.026523	0.0857984	1.29851	Circulating	1.47013	7.44267
C1	UBR7	0.00722435	0.0405835	1.29836	Product	9.95129	3.75113
C6	MRPS5	0.0163653	0.0876929	1.29823	Circulating	11.5401	36.7509
C1	BMI1	0.0137286	0.0645665	1.29817	Product	6.91857	3.98897
C1	DDX5	0.0133607	0.0636316	1.29812	Circulating	59.376	81.4961
C3	RDH13	0.0236615	0.0734223	1.29806	Product	2.39415	1.14236
C3	CAMK2D	0.000392935	0.00294579	1.29804	Product	13.5211	8.61342
C4	BIK	0.013718	0.0416861	1.29801	Circulating	0.736381	2.62099
C1	HTT	0.00745536	0.0415897	1.29796	Circulating	4.22098	11.5905
C1	MFN2	0.0174218	0.0762522	1.29787	Product	6.6892	2.03246
C2	ECPAS	0.00485459	0.0233749	1.29785	Product	7.53559	4.47001
C2	LIN54	0.0133682	0.0505578	1.29784	Product	4.77593	2.44787
C4	SLCO4A1	0.00321422	0.0131453	1.29783	Product	6.77746	4.09579
C1	TNPO3	0.0043986	0.0282293	1.29781	Product	12.7075	5.47942
C2	FAM210A	0.00928969	0.0388791	1.2978	Circulating	2.03763	5.79636
C2	CREBRF	0.00112024	0.00726184	1.29779	Circulating	12.2271	34.2281
C4	CBX7	0.000764946	0.00413263	1.29767	Product	5.23317	4.25294
C1	MRPS22	0.00557474	0.0335573	1.29765	Circulating	4.79058	12.0912
C5	ITCH	0.00516097	0.0335165	1.2976	Circulating	7.01998	20.8835
C2	PABPC1	0.0103212	0.0414057	1.2973	Product	86.4714	74.728
C1	CUTC	0.00386502	0.0256471	1.29723	Circulating	5.5273	15.8721
C1	IL4R	0.00556876	0.0335428	1.29723	Product	10.4584	5.41978
C2	KDELR1	0.00507338	0.0242159	1.29701	Product	29.6973	13.8295
C3	TMEM165	0.00309346	0.0152791	1.29697	Circulating	7.47428	26.8342
C3	MADD	0.000899552	0.00577746	1.29692	Circulating	2.55989	9.13583
C3	BEX2	0.00864792	0.034406	1.29674	Product	3.06509	2.28465
C5	LRRC57	0.0190382	0.0851637	1.29672	Circulating	3.20693	8.27487
C1	GRAP2	0.0045818	0.029169	1.29667	Product	31.0141	15.0983
C5	CCNT2	0.00491864	0.0323005	1.29666	Circulating	6.20717	14.1057
C2	KPNB1	0.00593571	0.0273769	1.29662	Product	44.7285	29.1495
C5	GPR108	0.0139093	0.0694871	1.29643	Product	10.8918	7.24809
C4	STRBP	0.00125581	0.00618954	1.29637	Product	10.1285	7.34495
C2	OGFR	0.00559293	0.0261027	1.29636	Circulating	3.49384	12.6467
C3	LINC01089	0.00376651	0.0179288	1.29634	Circulating	2.83091	8.49093
C2	SRGN	0.00598886	0.0275539	1.29634	Circulating	41.8492	69.5473
C1	IDH2	0.0151243	0.0686112	1.2963	Circulating	19.9956	48.9333
C3	PSD4	0.00107835	0.00666603	1.29628	Product	17.0269	9.13635
C2	POP4	0.000733604	0.00520821	1.29627	Circulating	7.8316	21.9178
C3	PPIL2	0.00178299	0.00982641	1.29619	Circulating	2.74802	9.6136
C3	WDR82	0.00242756	0.0125877	1.29612	Product	30.7491	18.9154
C1	C1QBP	0.00652764	0.0375021	1.29607	Circulating	13.3187	35.1047
C1	TTC19	0.00716896	0.0403509	1.296	Circulating	10.8528	33.0618
C4	GNG5	0.0042558	0.0163891	1.29584	Circulating	44.2085	68.622
C1	RBM19	0.0215469	0.0889626	1.29564	Circulating	2.1815	6.09682
C2	TES	0.00320117	0.0169322	1.29552	Product	40.6877	27.1563
C2	PPTC7	0.00121648	0.00775425	1.29541	Product	12.7379	6.76868
C3	NUDT2	0.0014665	0.00843328	1.29529	Circulating	4.71841	16.9524
C5	TM7SF3	0.0121506	0.0628426	1.29524	Product	11.3201	7.80293
C1	DALRD3	0.0109631	0.0555314	1.29515	Circulating	4.5064	9.10022
C4	WHAMM	6.53663e-05	0.00054064	1.29502	Circulating	14.815	41.2815
C5	TAP1	0.00560206	0.035641	1.29452	Product	42.843	29.3767
C5	ITPR2	0.0110412	0.0586129	1.29447	Circulating	4.34497	17.03
C1	RNF20	0.00640112	0.0369666	1.29444	Circulating	4.50386	10.8377
C2	TMEM245	0.00277641	0.0151252	1.29444	Product	9.72895	3.81482
C3	MAD2L1	0.00370393	0.0176669	1.29429	Product	11.1547	7.0786
C1	KANSL1	0.00303072	0.0213482	1.29427	Circulating	11.8856	31.5372
C1	SNAP47	0.00677924	0.0386703	1.2942	Circulating	7.41894	17.6655
C2	MAPK9	0.00413894	0.0204696	1.29414	Product	10.9632	3.8865
C5	C19orf66	0.00551381	0.0352078	1.29412	Product	20.9264	12.7887
C4	TMEM199	8.47364e-05	0.000675653	1.2941	Circulating	4.95016	16.4292
C6	ERO1A	0.00870305	0.0543919	1.29403	Product	30.5991	16.5908
C2	LINC01588	0.031501	0.0937742	1.29397	Product	3.4841	2.56874
C3	PORCN	0.000364035	0.00277672	1.29385	Product	7.30785	4.92353
C2	MSANTD3	0.0146869	0.0544137	1.29359	Product	5.46012	2.60935
C3	TULP4	0.00615724	0.0264619	1.29357	Circulating	4.87382	13.464
C2	CREG1	0.0208872	0.0718692	1.29351	Product	2.93421	1.00167
C2	DDI2	0.00567182	0.0263965	1.29347	Product	9.43265	8.13674
C4	MTIF3	0.00021753	0.00147226	1.29345	Product	30.1638	22.5814
C1	LINC01588	0.0250771	0.0991945	1.29344	Product	5.36315	3.58679
C3	DGAT1	0.00164051	0.00923505	1.29336	Circulating	1.76654	7.45544
C5	RANBP2	0.00460979	0.0306876	1.29331	Circulating	8.34977	25.3113
C4	HPSE	0.00122397	0.00605512	1.2933	Product	4.8275	2.65433
C6	TARDBP	0.0158913	0.0855081	1.29327	Product	22.3373	16.8732
C1	DNMT3A	0.00617066	0.0359378	1.29313	Product	10.1717	3.58054
C2	AMDHD2	0.028241	0.089284	1.29312	Circulating	1.17855	4.76705
C5	EDRF1	0.0100237	0.0543014	1.29309	Circulating	4.37435	11.5083
C3	LYPLA2	0.000309351	0.00243996	1.29301	Circulating	6.51855	21.9845
C2	PPAT	0.00798917	0.0347931	1.29299	Product	5.12671	2.32871
C4	PSMA3	0.00184477	0.00844835	1.29297	Circulating	34.1343	63.322
C5	LRBA	0.00495937	0.0325376	1.29271	Circulating	7.58128	16.4607
C3	EIF6	0.00208055	0.0111352	1.29255	Circulating	10.9267	36.9851
C4	ETFA	0.000110983	0.000848239	1.29239	Circulating	19.2095	50.7066
C4	MPZ	0.0210722	0.0582571	1.29238	Circulating	0.423334	1.54537
C5	RC3H1	0.00570792	0.0361836	1.29234	Circulating	5.89589	18.334
C4	EIF4A2	0.00215735	0.00957649	1.29229	Product	59.3181	40.3614
C2	BEX4	0.00913401	0.0384541	1.29191	Product	7.25644	4.48745
C4	SMAD3	0.0111794	0.0353777	1.2919	Product	18.612	9.1019
C2	TRAPPC2	0.000809663	0.00560935	1.29173	Circulating	6.70224	17.2183
C4	GFOD2	0.00784664	0.026691	1.29163	Product	3.27844	1.51448
C5	MT2A	0.0060726	0.0380497	1.29151	Circulating	27.6081	38.9622
C4	P4HB	0.0021184	0.00944597	1.29148	Circulating	35.7307	70.9914
C1	UBE2E3	0.00565642	0.0338026	1.29145	Circulating	4.67097	13.1483
C4	HECA	0.000957529	0.00494947	1.29145	Product	19.5465	15.214
C1	KPNA1	0.00706243	0.0399183	1.2914	Product	11.1302	3.80392
C2	ZNF26	0.0128676	0.0490752	1.29136	Circulating	2.15857	6.88852
C3	RNF5	0.000429158	0.00317505	1.29134	Product	17.6202	10.7933
C5	ATP5PD	0.00643113	0.0396258	1.29121	Product	31.4486	23.6372
C3	MICU2	0.000118525	0.00111856	1.291	Circulating	6.7664	23.35
C3	ADAMTSL5	0.0333207	0.0952685	1.29089	Product	1.2989	0.380096
C3	ERC1	0.0055205	0.0243977	1.29072	Product	2.33071	1.13604
C2	EIF3K	0.00913852	0.0384622	1.29072	Circulating	41.4237	66.094
C1	CDC42SE1	0.0108695	0.0551541	1.2907	Product	63.8104	41.1665
C4	ST20-AS1	0.025282	0.0673054	1.29069	Circulating	0.461993	1.57012
C5	ANTXR2	0.0100614	0.0544381	1.29056	Product	12.3111	5.37628
C5	SLC25A46	0.0111099	0.0588444	1.29025	Product	11.217	5.70791
C2	FAM49B	0.00266415	0.0146438	1.29014	Circulating	26.0637	57.3181
C1	DCK	0.00396384	0.0261345	1.29009	Product	19.894	9.81
C4	PHF10	0.00532665	0.0196476	1.29001	Product	28.4692	18.4708
C5	ARF3	0.00880044	0.0492048	1.28999	Product	14.911	7.95771
C4	UBE2V2	0.000280563	0.00180899	1.28997	Circulating	20.2118	50.3568
C1	CYC1	0.00514573	0.0317639	1.28995	Circulating	13.7002	32.6401
C4	HIVEP1	0.00283479	0.0119216	1.28988	Circulating	3.25491	12.9074
C6	PFDN2	0.00816774	0.052301	1.28987	Circulating	23.8569	53.3418
C4	MIR3142HG	0.0348124	0.0862984	1.28979	Product	1.58033	0.79743
C2	FASTKD1	0.00920242	0.0386766	1.2896	Product	4.83168	2.61106
C6	FAM136A	0.0193333	0.098289	1.28958	Circulating	8.91509	25.0274
C3	ZBTB34	0.0176404	0.0587555	1.28958	Product	1.60614	0.977476
C2	CSNK1G2	0.00109646	0.0071387	1.28952	Circulating	6.15511	20.1166
C2	TSPAN14	0.00414234	0.0204797	1.28952	Product	27.4323	15.145
C5	TCIRG1	0.015546	0.0752365	1.28949	Circulating	3.57598	10.727
C2	ZNF525	0.0252683	0.0827266	1.28948	Product	2.71194	0.735717
C3	SNX10	0.000432782	0.00319259	1.2894	Product	19.5366	12.6469
C2	PAICS	0.0024221	0.0136076	1.28931	Product	9.89773	6.13812
C4	RANBP1	0.0139315	0.0422057	1.28928	Circulating	42.1324	67.2392
C1	UBB	0.0192165	0.0814386	1.28913	Circulating	61.6142	82.0951
C2	UBASH3B	0.00521489	0.0247094	1.28911	Product	6.47686	3.37786
C6	GNAS	0.0157589	0.0849134	1.28909	Product	73.4316	68.091
C3	TXNL1	0.00340837	0.0165334	1.28892	Circulating	15.1849	40.2092
C3	AC008555.5	0.00817667	0.0329472	1.28887	Circulating	1.64616	6.40594
C5	2011-09-01	0.00967064	0.0527207	1.28874	Product	14.291	12.5957
C3	TMED5	0.00449961	0.0207353	1.28861	Product	19.253	11.6166
C4	COQ2	0.00388099	0.0152601	1.2886	Circulating	2.43052	8.0435
C5	NLRC5	0.00457148	0.0305047	1.2885	Circulating	12.887	31.9361
C5	SLFN11	0.0219131	0.0937906	1.28842	Product	6.90145	5.21684
C2	CHUK	0.00357284	0.0184301	1.28819	Product	9.26301	4.79297
C3	CREBL2	0.000386446	0.00290822	1.28812	Product	5.03393	3.07327
C3	CMSS1	0.00306212	0.0151386	1.28807	Product	7.02846	4.69575
C5	HP1BP3	0.00533952	0.0344219	1.28781	Product	42.9787	23.8648
C2	AHCYL1	0.0010033	0.00662765	1.28777	Product	16.1388	7.60715
C3	NOSIP	0.0311073	0.0906348	1.28777	Circulating	12.7374	43.2098
C1	PANK3	0.00701988	0.0397288	1.28776	Product	11.0451	4.79138
C1	2009-03-01	0.0144911	0.0665123	1.28759	Product	6.4358	2.76705
C4	HPRT1	0.00130629	0.00639714	1.28739	Circulating	22.2696	55.6158
C2	BAX	0.00655767	0.0296766	1.28738	Product	67.0099	47.336
C1	FAM89B	0.00586776	0.0347245	1.28734	Circulating	6.44613	18.8761
C5	THUMPD3-AS1	0.00545287	0.0349699	1.28698	Circulating	7.96622	18.7836
C2	PPP2CB	0.00623006	0.0284879	1.28694	Product	6.45432	2.60763
C5	EIF3B	0.00439401	0.029617	1.2869	Circulating	8.64561	19.477
C1	WDR70	0.00776659	0.042944	1.28682	Circulating	5.54515	15.4407
C4	OGFOD2	0.00659746	0.0233132	1.2868	Circulating	2.25773	10.4786
C3	LPAR2	0.000632693	0.0043404	1.28635	Product	7.96278	4.34265
C6	ARPC4	0.00420317	0.0328401	1.28624	Circulating	23.0472	67.2903
C3	ATF7IP2	0.000243871	0.00199978	1.28618	Circulating	10.4211	32.4174
C4	TEPP	0.0394196	0.0953999	1.28608	Product	0.933222	0.351106
C6	NDFIP1	0.00682432	0.0462542	1.28605	Circulating	14.9788	54.134
C5	NAMPT	0.0130238	0.0662152	1.28598	Circulating	4.41868	17.5385
C3	CYHR1	0.00588171	0.0256061	1.28589	Circulating	2.65623	9.28351
C4	CCDC22	0.000175875	0.00123968	1.2858	Circulating	3.13182	11.494
C2	RTRAF	0.00463954	0.0224759	1.28566	Circulating	26.1573	58.4374
C4	ABHD5	0.000863335	0.00455523	1.2856	Circulating	4.64675	18.2196
C3	GMDS-DT	0.0273649	0.0822253	1.28551	Circulating	1.4743	6.73645
C2	SOCS4	0.00417759	0.0206334	1.28549	Product	10.2822	5.08485
C2	FOXK2	0.00437723	0.0214772	1.28549	Product	8.20483	3.49358
C2	ATP8B2	0.00247508	0.0138116	1.28547	Product	9.71416	7.54371
C3	MASTL	0.0159865	0.0546566	1.28536	Product	3.82268	2.28784
C4	MKL1	0.00550992	0.0201785	1.28535	Circulating	1.65752	5.9009
C5	DHX38	0.0151901	0.07402	1.28534	Circulating	3.56154	8.76594
C4	FDPS	0.00230623	0.0101121	1.28533	Circulating	26.8461	60.1644
C4	CAPN10	0.00527431	0.0194796	1.28527	Circulating	1.78767	6.132
C1	HNRNPDL	0.0116115	0.0579212	1.28526	Circulating	44.7014	69.846
C1	LINC01089	0.0144288	0.0663531	1.28518	Circulating	3.45559	11.0088
C3	PPP1R35	0.000820297	0.00538354	1.28503	Product	18.0286	11.5229
C6	TPI1	0.00869567	0.0543727	1.28499	Product	67.4631	66.8479
C4	CCNY	0.000241926	0.00160126	1.28496	Product	22.0698	15.4799
C4	FAM193A	0.00136799	0.00662745	1.28493	Product	10.4402	7.47486
C6	PSMC1	0.00939658	0.0576107	1.28484	Circulating	12.8137	49.5196
C3	GBA2	0.00026164	0.002121	1.28475	Product	7.6476	3.9849
C1	AC245297.3	0.00414319	0.0270941	1.28473	Circulating	7.32968	19.5741
C1	FAM78A	0.00359258	0.0243775	1.28472	Product	20.6176	10.5231
C1	SLF1	0.00414552	0.0270969	1.28456	Circulating	9.44311	20.9959
C5	NUP50	0.00560564	0.0356476	1.28444	Product	18.4437	7.97832
C4	SYNE3	0.000699653	0.00383724	1.2844	Product	13.3863	7.83579
C3	NOP56	0.000785916	0.00519469	1.28423	Product	27.4065	16.6283
C2	ZNF789	0.0266896	0.0860949	1.28416	Circulating	1.30553	4.57449
C4	COMMD10	0.000263322	0.00172139	1.28384	Circulating	6.37095	21.0639
C4	NDUFB11	0.0062685	0.0223594	1.28384	Circulating	46.1623	76.5141
C5	SYNE3	0.00877532	0.0490839	1.28375	Product	12.858	5.53253
C3	CD151	0.00626637	0.0268065	1.28347	Product	6.44407	4.01032
C2	KLHL18	0.0181693	0.0642211	1.28325	Circulating	1.52105	6.53963
C4	CNOT3	0.000169419	0.00120564	1.28322	Circulating	3.42174	17.4104
C4	LINC01006	0.00614766	0.0220123	1.28319	Product	4.48501	2.44037
C2	PPP3R1	0.00121922	0.0077684	1.28314	Product	14.562	9.01342
C4	USP3	4.61915e-05	0.000401064	1.28308	Circulating	9.83643	31.5162
C4	E2F2	0.00926435	0.0304567	1.283	Product	17.4504	12.2827
C2	UTP11	0.00110677	0.00718722	1.28299	Product	15.623	10.0643
C2	TNPO1	0.00139377	0.00865146	1.28294	Product	14.6356	8.95574
C2	BDH2	0.00452826	0.0220012	1.28287	Circulating	3.28015	9.43502
C5	GIMAP7	0.00613249	0.0382886	1.28285	Product	35.5555	16.6312
C4	ITGB1BP1	0.00308996	0.0127585	1.28273	Circulating	20.0259	46.6192
C6	SINHCAF	0.00852483	0.0535707	1.28272	Product	28.2689	16.7383
C2	DCTD	0.0015469	0.00942545	1.28269	Product	18.8887	10.3097
C1	NME3	0.0198429	0.083529	1.28257	Circulating	5.27312	17.9832
C4	ACTR6	1.81379e-05	0.000182123	1.28251	Circulating	10.1466	29.8211
C4	IQCC	0.0226802	0.0618588	1.28243	Product	1.13879	0.708409
C5	SURF1	0.0196281	0.0870912	1.28227	Circulating	5.73491	13.8074
C4	EIF4A3	0.00120637	0.00599264	1.28221	Circulating	24.4184	51.0685
C5	ASNSD1	0.0131879	0.0668805	1.28212	Product	11.0243	10.8642
C5	PPP1R35	0.0074777	0.0438656	1.28201	Product	15.5027	11.0906
C3	WDR76	0.00180536	0.00991846	1.28197	Product	11.9398	8.3179
C4	MRPS2	4.72752e-05	0.000408648	1.28188	Circulating	7.96981	25.3061
C4	SMS	0.000633985	0.00352171	1.28182	Circulating	27.5968	57.8534
C2	HECTD1	0.000805529	0.00559428	1.28179	Circulating	7.67876	24.3544
C5	SLC5A3	0.00713097	0.0424465	1.2817	Product	21.0145	10.5931
C4	POT1	0.000583343	0.00328427	1.28161	Product	6.52544	3.69403
C2	PRKACA	0.00231119	0.0130731	1.28139	Product	9.42366	5.41468
C4	RRP36	9.67865e-05	0.000757574	1.28126	Circulating	11.234	34.5614
C4	CCDC28B	0.00323758	0.0132141	1.28123	Circulating	15.3296	44.7688
C3	ZC3H6	0.00395601	0.0186839	1.28115	Product	8.07997	4.65971
C4	METTL18	0.000214464	0.0014548	1.2811	Product	9.41324	5.74009
C4	SNN	0.00316389	0.0129862	1.28103	Product	3.92119	2.57648
C6	NDUFA6	0.00625987	0.0436527	1.28103	Circulating	17.0236	48.74
C4	FNTB	0.0348713	0.0864041	1.28103	Product	1.74483	0.88645
C6	TRAPPC2L	0.0118774	0.0687861	1.28101	Circulating	16.3404	33.9064
C4	ELP5	0.0043551	0.016675	1.28099	Circulating	12.1991	35.494
C3	CSTF1	0.00572415	0.0250936	1.28089	Product	8.57716	3.59224
C2	NUDCD1	0.0126045	0.0483313	1.28051	Product	4.54354	1.50251
C1	SNHG12	0.00947047	0.0498435	1.28019	Product	11.0291	4.74658
C4	FAM135A	0.020738	0.0575633	1.28018	Product	1.97903	1.5071
C3	ATP23	0.00082723	0.005411	1.28011	Product	7.26147	4.6873
C2	CARTconstruct	0.0135951	0.0512469	1.28	Circulating	44.4098	60.5433
C5	SMARCA2	0.0063585	0.0393852	1.27999	Product	36.3862	19.4138
C1	BIN2	0.010512	0.0538325	1.27987	Circulating	32.8926	60.5495
C1	CDK5	0.0155004	0.0697033	1.27977	Circulating	2.99552	6.6503
C3	SMCR8	0.00522013	0.0233586	1.27977	Product	4.27398	2.43251
C5	VDAC3	0.00788888	0.0455001	1.27967	Product	20.1738	13.3642
C6	POLR2L	0.00527484	0.0385342	1.2796	Circulating	33.9237	48.0952
C4	ZNF524	0.0189701	0.0536869	1.27955	Circulating	4.34007	18.3272
C5	USF3	0.00784166	0.0453206	1.27948	Circulating	5.52683	18.0311
C4	KHNYN	0.00454943	0.0173024	1.27905	Product	8.89008	4.15637
C3	MIR22HG	0.00852152	0.0340234	1.27896	Circulating	1.2611	5.16672
C4	STMN3	0.00044539	0.00264919	1.27881	Circulating	2.9537	11.0577
C4	ARL2BP	0.000836822	0.0044499	1.2788	Product	30.6718	19.7422
C2	JADE2	0.00935073	0.039015	1.27879	Product	6.94691	3.10846
C5	C5orf24	0.00590932	0.0371922	1.27861	Circulating	9.13359	23.9926
C3	ABHD2	0.000383411	0.00288952	1.27857	Product	8.14524	5.4563
C4	NGLY1	6.50548e-05	0.000538343	1.27853	Circulating	9.42987	28.9273
C5	SCFD1	0.00514316	0.0334394	1.27853	Circulating	7.69932	18.3803
C6	RPN2	0.00582289	0.0411525	1.27842	Product	55.636	27.2398
C5	TCF3	0.0209018	0.0907035	1.27819	Product	8.14258	6.49235
C4	CCDC152	0.00250078	0.0107583	1.27815	Product	6.07024	3.99827
C3	DALRD3	0.00264919	0.0134966	1.27815	Circulating	3.25201	11.2003
C6	CSK	0.00629034	0.0438166	1.27811	Circulating	18.1321	68.4998
C1	ADD3	0.0113739	0.0569918	1.27806	Product	52.0486	30.8886
C2	PDLIM2	0.0025827	0.0142627	1.27803	Circulating	10.9786	32.1481
C4	TRMT1L	0.00134303	0.00652837	1.27801	Product	5.93819	2.80641
C2	SLC9A6	0.0142356	0.0530447	1.27799	Product	4.2617	3.38026
C5	EEF1A1	0.0177963	0.0814198	1.27793	Product	87.8219	74.7513
C2	C19orf25	0.0315352	0.0938133	1.27793	Circulating	3.22256	11.1946
C5	CEP63	0.0205393	0.0894058	1.2779	Product	7.84768	3.07717
C3	SNAPC5	0.000522782	0.00371586	1.27788	Circulating	3.75601	11.8799
C1	TENT5C	0.00596612	0.0351367	1.27754	Circulating	5.55426	13.5563
C1	PDCD2	0.00360789	0.024425	1.27749	Circulating	12.5818	29.0025
C4	NRDE2	0.000916397	0.00477409	1.27748	Circulating	4.04476	15.1067
C3	FCHSD2	0.00386066	0.018294	1.27702	Product	4.83703	2.45571
C3	C1orf123	0.000328909	0.00256087	1.27692	Circulating	5.68153	17.0103
C3	TFB2M	0.00165571	0.00928583	1.27692	Circulating	1.74018	6.26405
C2	CEBPD	0.014944	0.0550517	1.27679	Circulating	2.22108	6.31532
C2	EEF1E1	0.00153878	0.00937981	1.27674	Circulating	4.78383	15.6534
C1	IDNK	0.0149941	0.0680846	1.27666	Circulating	2.92502	8.4521
C1	PSD4	0.00481522	0.0302413	1.27634	Product	15.2885	8.01255
C5	CASP3	0.00832372	0.0473213	1.27626	Circulating	7.10858	13.4456
C3	RNF219	0.0017409	0.00963828	1.27621	Product	3.80032	1.60985
C4	EXOC8	0.00402373	0.0157049	1.27616	Product	4.89392	3.36532
C1	NKTR	0.00770555	0.0426727	1.27602	Circulating	21.7061	47.0501
C3	RCC1	0.0102079	0.0390348	1.27601	Product	6.44956	2.83331
C3	ZNF346	0.00546282	0.0241971	1.27596	Product	2.7454	1.65719
C4	STIM1	0.000164389	0.00117563	1.27594	Product	21.2949	14.6417
C6	DDOST	0.0106983	0.0633138	1.27592	Circulating	13.2052	46.0725
C3	MYL6	0.0175003	0.058437	1.27573	Circulating	78.2984	84.9583
C3	GRAP2	0.00171485	0.00953426	1.27573	Product	27.0597	16.2947
C2	HGSNAT	0.00719922	0.0321219	1.27569	Product	6.69415	3.21466
C3	DOCK8	0.00462684	0.0212532	1.2755	Product	46.8521	32.6797
C4	AC022916.1	0.024623	0.0659975	1.27542	Product	1.4274	0.568681
C1	ORAI3	0.010219	0.0526658	1.2754	Product	7.87151	2.95398
C5	MYO1F	0.00564005	0.035834	1.27521	Circulating	24.2953	54.0988
C2	PHF13	0.027543	0.0878596	1.27516	Product	3.49288	0.955916
C4	GEMIN6	0.000380188	0.00232573	1.27506	Circulating	4.35552	13.7899
C2	MED24	0.00319188	0.016913	1.27505	Product	9.39967	5.50276
C1	WDR82	0.00572129	0.0341261	1.27501	Product	30.3338	14.1506
C2	MMP25-AS1	0.001414	0.00874773	1.27501	Product	13.2027	6.72292
C4	SUCLA2	0.00934217	0.030647	1.27497	Circulating	6.63538	23.2771
C3	ORAI3	0.000640678	0.00438563	1.27483	Product	7.81253	3.74758
C4	RNF19B	0.021262	0.0586697	1.27473	Product	8.59927	8.63673
C6	SLF1	0.015854	0.0853523	1.27471	Circulating	8.42689	30.8217
C3	MSI2	0.00288602	0.0144219	1.27468	Product	27.9144	17.2271
C1	C22orf39	0.00651665	0.0374539	1.27462	Circulating	6.96466	18.955
C2	NF1	0.00503101	0.0240521	1.27458	Circulating	3.58802	9.80546
C2	FBXO33	0.00121636	0.00775425	1.27439	Circulating	5.45367	19.3471
C3	TYW5	0.0024143	0.0125297	1.27427	Circulating	1.96904	6.52415
C4	IRF2BP1	0.00355352	0.0142257	1.27425	Product	4.90476	3.4134
C2	RIOX2	0.00683684	0.030661	1.27424	Product	7.28617	4.21702
C6	SRRM2	0.00366741	0.0298395	1.27422	Circulating	27.809	70.0379
C3	PSTPIP1	0.015188	0.0526582	1.27411	Circulating	4.77288	17.6805
C3	MKNK1	0.000179102	0.00155773	1.27409	Product	15.3441	9.4909
C2	DIS3L2	0.025667	0.083756	1.27408	Circulating	1.5234	8.8759
C5	LRRC8C	0.00513655	0.0334394	1.27399	Product	18.5906	11.6071
C3	ERGIC1	0.00867506	0.0344965	1.27396	Product	11.4939	5.53688
C3	NUCKS1	0.00316692	0.0155869	1.27392	Product	54.2351	40.8228
C2	SOD2	0.0054809	0.0256924	1.27387	Product	8.00433	6.29007
C4	DVL3	0.000232534	0.00155201	1.27386	Product	12.5242	12.1737
C3	TTLL3	0.0212059	0.0676416	1.27382	Circulating	1.45718	4.01965
C3	ZNF322	0.00452738	0.0208466	1.27373	Product	3.39274	1.40453
C5	MAN2A1	0.00550389	0.0352049	1.27369	Circulating	8.60123	22.424
C3	RICTOR	0.00105752	0.00658378	1.27367	Circulating	12.4646	34.0647
C6	C8orf59	0.00535801	0.0389333	1.27363	Circulating	20.184	65.2128
C1	PAN3	0.00961002	0.0504517	1.27359	Circulating	4.00178	13.8526
C2	MAD2L1BP	0.00706749	0.0316003	1.27357	Product	7.13227	5.01832
C4	CD8B2	0.0104968	0.033755	1.27357	Product	6.79638	4.81035
C4	PARL	5.36479e-05	0.000455078	1.2735	Circulating	10.9184	31.7617
C3	C1QBP	0.010145	0.0388604	1.27347	Circulating	16.7722	44.2904
C2	INTS2	0.0162236	0.0587785	1.27339	Product	4.08761	2.13787
C5	KLRD1	0.0166878	0.0783085	1.27333	Product	10.2129	7.02487
C1	MFAP1	0.00851915	0.0460634	1.27308	Product	9.31272	5.24102
C5	C16orf87	0.021205	0.091736	1.27304	Circulating	4.16811	12.5096
C1	GLRX3	0.00312765	0.0218285	1.27303	Circulating	8.9223	20.9504
C4	HLA-DPA1	0.00489885	0.0183912	1.273	Circulating	39.7948	65.2445
C4	FCF1	3.93402e-05	0.000349556	1.27284	Product	17.6642	12.3335
C4	SLC22A18	0.0332583	0.0832898	1.27279	Circulating	1.4923	5.39514
C4	SUPT5H	3.10392e-05	0.000286855	1.27274	Circulating	9.91911	31.6247
C4	SNX12	0.000847383	0.00449105	1.27256	Product	9.92073	6.18144
C6	NDUFS6	0.0046647	0.0351321	1.27254	Circulating	21.3821	60.7712
C2	CRTAP	0.00788386	0.0344418	1.27237	Product	6.1747	6.46863
C5	NUDCD2	0.0181361	0.0823856	1.27232	Product	10.1242	3.2111
C5	FOXK1	0.0146198	0.071989	1.27225	Circulating	4.71447	7.80637
C5	YPEL3	0.00725887	0.0430243	1.27208	Product	33.5199	20.0304
C5	NDUFS8	0.00595662	0.0374397	1.272	Circulating	9.42904	23.5844
C3	MON1B	0.00325806	0.0159323	1.27197	Product	12.0617	7.41588
C4	FKBP7	0.0413766	0.09926	1.27196	Circulating	0.814489	2.87059
C4	KIF15	0.00541608	0.0199451	1.27193	Product	33.4551	19.9785
C1	MRPL55	0.0149369	0.0678889	1.27182	Circulating	5.15455	15.4023
C5	MRPS18B	0.0154037	0.0746876	1.27166	Product	8.5704	5.48469
C6	SIRPG	0.0118216	0.0685389	1.27154	Product	32.4057	39.4353
C2	TTC39C	0.00153488	0.00936055	1.27151	Circulating	8.89634	24.6781
C5	H2AFJ	0.0112873	0.0594931	1.27142	Circulating	4.19705	14.2793
C3	ITGAV	0.030442	0.0889925	1.27139	Product	0.845256	0.647498
C3	FBXW9	0.0301768	0.0883813	1.27134	Circulating	0.728723	1.80779
C1	UQCRFS1	0.00707386	0.0399559	1.27133	Circulating	22.9069	49.1555
C4	LINC01003	0.000372482	0.0022865	1.27131	Circulating	3.21478	10.5507
C4	PDXK	0.00155225	0.00734559	1.27128	Circulating	8.82472	26.9901
C4	CTSD	0.0129951	0.0398983	1.27128	Circulating	16.4484	45.2328
C4	FBXO38	0.00164162	0.00767488	1.27106	Product	5.52957	2.75692
C4	SNAP47	0.00648732	0.0229852	1.27102	Circulating	8.34219	25.7389
C2	AL441992.1	0.00429345	0.0211426	1.27073	Circulating	3.93213	8.46135
C2	WDR37	0.0108502	0.0430165	1.2706	Circulating	2.23393	7.21491
C3	SPECC1L	0.00331679	0.0161742	1.27057	Product	2.95943	2.40152
C3	CDC26	0.00750573	0.0308273	1.27053	Circulating	8.31541	28.5428
C4	KNTC1	0.000425606	0.00255059	1.27023	Product	15.6368	11.2542
C4	IQCE	0.00953018	0.0311439	1.27022	Circulating	1.32257	5.87381
C4	LDLRAD4	0.00765924	0.0262148	1.27022	Product	3.9364	2.48258
C4	CHD1L	0.000438769	0.00261763	1.27021	Product	21.536	14.2718
C2	BCKDHB	0.0212733	0.0730125	1.27017	Circulating	1.40355	4.20337
C4	TAF1C	0.00264806	0.0112855	1.27015	Product	4.90974	3.13028
C2	EXOC6	0.0162163	0.0587664	1.27006	Circulating	2.02975	6.134
C2	C5orf51	0.0243304	0.0806112	1.27004	Product	4.86384	1.08632
C5	BACH2	0.0101962	0.0550199	1.27004	Product	11.6308	1.38393
C4	SPPL2B	0.00187399	0.00854479	1.2699	Circulating	1.69036	6.41028
C1	RNF181	0.0128153	0.0619759	1.26986	Circulating	12.4136	37.7479
C2	SLC39A6	0.00242894	0.0136357	1.26981	Product	10.846	4.76121
C2	ACTR10	0.00132742	0.00832976	1.26972	Circulating	8.90708	22.9041
C4	CRK	0.00358658	0.0143309	1.26965	Product	5.55253	2.62343
C6	SEC31A	0.0132992	0.0751199	1.26961	Product	21.7972	11.2389
C1	TNFAIP8L2	0.0162265	0.0721812	1.26956	Product	7.34334	2.62577
C3	FAM126A	0.00815536	0.0329034	1.26953	Product	16.0521	10.9028
C6	SIT1	0.0075924	0.0503856	1.2695	Product	58.4591	34.8462
C4	C4orf46	0.000423168	0.00254364	1.26943	Product	16.9944	10.4713
C2	DNMT1	0.00350733	0.0182157	1.26941	Product	29.4236	17.782
C1	AHCTF1	0.0092076	0.0487803	1.26932	Product	8.93822	3.67706
C5	ESYT2	0.0104648	0.0560818	1.2693	Product	15.9908	7.62951
C6	LY6E	0.00509958	0.0374932	1.26927	Circulating	38.4041	71.4201
C4	C16orf72	0.00221905	0.00980117	1.2692	Product	31.6166	21.3861
C5	ARHGEF6	0.00732646	0.0431945	1.26914	Product	15.9599	10.5038
C1	PDCL3	0.00324415	0.0224354	1.26914	Circulating	7.57881	19.4714
C1	MAGED1	0.018011	0.0777922	1.26903	Product	6.23252	2.80744
C1	TAOK1	0.0031623	0.0219868	1.26903	Product	14.7167	7.13074
C4	FAM117A	0.00239305	0.0104022	1.26898	Product	11.1383	8.86078
C2	PIAS3	0.0143563	0.0534277	1.26895	Product	4.53812	2.5817
C3	SDE2	0.00211447	0.0112776	1.26887	Circulating	3.75014	12.5413
C4	E4F1	0.0143662	0.0432221	1.26885	Circulating	1.76845	8.43738
C4	CHCHD2	0.0255665	0.0677953	1.26885	Circulating	77.9945	77.2016
C4	HS2ST1	0.00386304	0.0152134	1.26882	Product	9.80722	6.35079
C5	BICDL1	0.0049061	0.0322562	1.26875	Circulating	7.56634	21.3329
C4	FAM222B	0.00485226	0.0182318	1.26875	Product	4.58071	2.74954
C5	FBXO21	0.0147467	0.072411	1.26866	Circulating	3.22137	9.23151
C3	BBIP1	0.000566949	0.00397596	1.2686	Circulating	3.33171	10.7434
C2	QRICH1	0.00152259	0.00930779	1.26838	Product	12.8064	7.90831
C2	RRAGA	0.00154839	0.00942742	1.26837	Product	16.5173	8.54126
C5	RSU1	0.00973977	0.0529628	1.26835	Product	16.3164	12.4745
C4	CLPTM1	0.000638777	0.00354121	1.26831	Circulating	6.33271	18.7
C4	POLR2I	0.0229525	0.0623713	1.26825	Circulating	13.9013	50.2791
C3	THEM4	0.00300568	0.0149157	1.26822	Product	9.22604	6.13367
C4	DPAGT1	0.00063942	0.00354231	1.26815	Product	11.7841	6.96277
C5	COA3	0.0138623	0.0693509	1.26777	Product	10.5665	5.13074
C1	CD6	0.00436854	0.0280966	1.26762	Circulating	11.0249	28.4646
C6	AC004687.1	0.014929	0.0811412	1.26748	Circulating	15.9819	33.6115
C4	TPX2	0.00891043	0.0295251	1.26732	Product	58.6957	35.7664
C4	PDIA3	0.00189488	0.00862321	1.26722	Circulating	50.0199	75.7711
C6	THRAP3	0.00784159	0.0511675	1.26707	Circulating	15.8986	44.4079
C4	OXA1L	0.00223916	0.00987536	1.26699	Product	43.5009	30.5091
C4	CCDC77	0.00190206	0.00864843	1.26692	Product	4.30745	3.12661
C2	SPRYD3	0.0275128	0.0878304	1.26692	Product	3.24443	0.853157
C2	RAB11FIP1	0.00283569	0.0153696	1.26691	Product	22.6965	14.9678
C5	ZNF26	0.0207256	0.09005	1.26683	Circulating	2.48227	6.20217
C3	MRPL4	0.00520934	0.0233236	1.26676	Circulating	6.74076	24.0447
C4	NDUFAF8	0.00320286	0.013109	1.26672	Circulating	15.862	44.4241
C2	SRPRA	0.00323029	0.0170559	1.26642	Product	30.1428	18.571
C1	CCDC167	0.00829562	0.0451254	1.26639	Circulating	13.2271	35.1663
C4	KDM1B	0.00500039	0.0186831	1.26616	Circulating	1.45072	5.53505
C4	SNRPD3	0.00290976	0.0121757	1.26613	Circulating	43.4412	68.2389
C6	EFCAB14	0.0159213	0.0855081	1.26606	Product	25.9222	28.1542
C4	AL080276.2	0.00364979	0.014498	1.26605	Circulating	2.2358	9.73104
C2	PTBP3	0.00625487	0.0285449	1.26586	Product	33.3891	22.7788
C4	COPRS	0.000562658	0.00319496	1.2658	Circulating	7.07231	23.606
C5	CUL2	0.013089	0.0665176	1.26569	Circulating	4.12334	11.6518
C6	CAP1	0.0118915	0.0687861	1.26562	Product	70.5597	57.9688
C3	HECTD1	0.000206115	0.00174633	1.26562	Circulating	7.88457	22.8661
C1	DLST	0.00516588	0.0318747	1.26559	Product	14.6841	6.01415
C1	XRCC6	0.00531793	0.0325483	1.26559	Circulating	18.8486	42.1753
C2	PSIP1	0.00586411	0.0271287	1.26559	Product	49.8736	37.789
C3	C10orf88	0.00235136	0.0122976	1.26542	Product	3.22277	2.32512
C4	DNTTIP2	0.000378887	0.00231866	1.26529	Circulating	18.9457	46.5445
C2	ZNF48	0.0298538	0.0908306	1.26526	Product	3.43011	0.704639
C2	B3GALT4	0.017731	0.0631054	1.26516	Circulating	2.02765	4.56522
C2	SPOP	0.00365395	0.0186908	1.26494	Product	12.9943	8.71982
C4	TET1	0.0364801	0.0895257	1.26479	Circulating	1.01584	2.58888
C2	IPO8	0.00602229	0.0276736	1.26438	Product	9.47273	4.92509
C4	AL137003.2	0.0241696	0.0649794	1.26432	Product	1.54029	0.990261
C2	RAB11B	0.0044478	0.0216835	1.2642	Product	35.287	22.6844
C1	KDM5C	0.00812655	0.044373	1.26418	Product	15.0347	6.44848
C4	WASHC3	0.000235554	0.00156757	1.26413	Circulating	15.5273	39.1517
C2	TADA2B	0.00617368	0.0282561	1.2641	Product	9.28129	7.17327
C3	PSMG3-AS1	0.00676697	0.0283777	1.2641	Circulating	0.783494	2.14258
C4	SMURF2	0.00081956	0.0043786	1.26404	Product	5.9721	3.81404
C3	ABCB8	0.00071025	0.00476204	1.26401	Circulating	1.79969	7.06081
C5	CCND3	0.00760989	0.0443637	1.26389	Product	36.6526	16.617
C2	SLC33A1	0.0077178	0.0338884	1.26369	Product	6.55999	2.81486
C1	GTF2A1	0.0157759	0.0707279	1.26352	Product	7.21269	2.48886
C1	IFNAR1	0.00322683	0.02238	1.26346	Product	19.678	10.1285
C3	PEPD	0.000213821	0.00179525	1.26335	Circulating	5.21207	17.016
C3	GATD1	0.00641266	0.0272473	1.26321	Product	3.69545	1.36076
C4	SLC25A42	0.00701226	0.0244744	1.26316	Circulating	2.86738	12.186
C4	TRABD	9.65353e-05	0.000756351	1.26315	Circulating	13.1616	38.1895
C2	TFDP2	0.00107727	0.00703835	1.26308	Circulating	6.13448	17.5956
C3	MAU2	0.00263877	0.0134636	1.26307	Product	9.66701	4.36563
C4	ESYT2	0.00287202	0.0120463	1.26302	Product	27.3491	18.0586
C1	GGA3	0.0102955	0.0529683	1.26297	Product	9.54967	4.17154
C2	MRPS11	0.00196632	0.0114167	1.26296	Circulating	7.63962	21.5163
C1	NCOR1	0.00625327	0.0363602	1.26293	Circulating	20.1115	45.6938
C3	OGA	0.00241124	0.0125262	1.26289	Circulating	21.1271	46.3955
C5	GPN1	0.0223818	0.0954191	1.26278	Product	9.08837	4.51849
C2	DROSHA	0.00958922	0.039596	1.26264	Product	4.72972	1.61995
C3	ZNF689	0.00897546	0.035414	1.2626	Product	4.87881	3.54641
C3	OGG1	0.00180829	0.00993109	1.26258	Product	6.07431	3.27483
C4	FAAP100	0.00732905	0.0253567	1.26255	Circulating	1.49687	4.57424
C1	SOCS4	0.0111314	0.0562654	1.26236	Product	11.1853	4.92389
C2	SRP14	0.0151953	0.0557847	1.26232	Circulating	58.2926	85.5451
C3	DIS3L	0.000346886	0.00267965	1.26217	Product	9.74119	6.78246
C1	HMOX2	0.00589964	0.0348154	1.26216	Circulating	13.3709	32.8447
C2	RAB3IP	0.00953928	0.0395244	1.26213	Product	5.02462	2.7285
C2	IDH1	0.0238501	0.079355	1.26202	Product	3.22852	0.823797
C4	PLEKHA1	0.00549222	0.0201183	1.26199	Product	6.26602	5.81563
C5	BRD1	0.00486949	0.0321277	1.2618	Circulating	9.5909	21.2645
C4	DYNC1LI1	0.00024273	0.00160546	1.26175	Circulating	11.8183	35.0027
C6	BRD1	0.0170877	0.0903712	1.26172	Circulating	8.59198	35.2212
C1	TSC22D4	0.00695348	0.0394769	1.26166	Circulating	15.0207	31.2835
C3	CLEC2D	0.0034159	0.0165601	1.26146	Product	63.8254	44.6543
C3	EIF4B	0.0087792	0.0347984	1.26144	Product	53.5685	36.5728
C3	MAP2K1	0.00318716	0.0156584	1.2614	Product	18.1712	10.8159
C5	FASTKD2	0.020093	0.0879967	1.26136	Circulating	2.83738	8.97321
C5	CNPPD1	0.014304	0.070932	1.26126	Product	12.7097	8.36588
C2	NEK9	0.00849229	0.0364521	1.26105	Product	5.9105	1.69163
C3	RRAGB	0.000829352	0.00541814	1.26095	Circulating	1.8624	6.99974
C5	S100A11	0.00541365	0.0348519	1.26079	Product	42.6814	19.5217
C1	SMIM37	0.0216343	0.0891958	1.26079	Circulating	4.48013	14.7986
C5	SMIM7	0.00639267	0.0394579	1.2606	Circulating	8.21724	19.6797
C5	CTDSP1	0.00764902	0.0445365	1.26053	Product	21.6805	9.42774
C1	NAA20	0.00429342	0.0277993	1.2605	Circulating	6.65626	17.0643
C2	PRKAB1	0.030836	0.0921927	1.26049	Product	2.72499	0.721037
C4	AKR7A2	0.000139427	0.00102524	1.26043	Circulating	14.7877	40.18
C4	WSB1	0.00142465	0.006845	1.26027	Product	33.8844	26.7511
C3	GMEB2	0.0238328	0.0738812	1.26021	Circulating	0.851569	2.61786
C3	APEX2	0.00309285	0.0152791	1.26019	Product	7.34296	3.49534
C1	HSPA8	0.0196562	0.0828638	1.26015	Product	77.199	58.2454
C5	MORC3	0.00900058	0.050006	1.26015	Circulating	6.1334	16.7793
C3	ZNF831	0.0205114	0.0658127	1.2601	Circulating	1.67452	4.48633
C2	RICTOR	0.00273909	0.0149657	1.26006	Circulating	11.5068	31.0473
C3	ACACA	0.00130786	0.0077328	1.26003	Product	4.59423	2.74585
C5	SRI	0.00877498	0.0490839	1.25997	Product	25.6725	15.158
C1	CNPY3	0.00305652	0.0214566	1.25992	Circulating	9.98148	24.1033
C3	CASP10	0.0101236	0.0388069	1.25991	Product	7.09722	5.60743
C5	HCLS1	0.0068411	0.0414978	1.2599	Product	47.1287	26.7141
C1	VEGFB	0.011705	0.058106	1.25951	Product	9.05482	5.63499
C3	CDKN2A	0.00736704	0.0304163	1.25947	Circulating	7.25415	22.8826
C4	MOB4	0.000507592	0.0029304	1.25942	Circulating	10.3726	31.8954
C1	ZFC3H1	0.00510102	0.0316097	1.25905	Circulating	9.94135	22.9062
C1	ANO6	0.0145267	0.0665917	1.25901	Product	7.48323	3.23889
C4	SLC35B2	0.00361429	0.0144074	1.25884	Product	16.7967	9.76274
C1	IFI35	0.00546502	0.0330836	1.25877	Circulating	9.66111	25.2104
C2	SCYL1	0.0162034	0.0587339	1.25869	Circulating	1.99868	4.25797
C3	ARPC4	0.00574441	0.0251226	1.25867	Circulating	24.3687	57.553
C2	SRSF1	0.00211258	0.0121337	1.25864	Product	23.1335	12.6255
C1	B3GALT6	0.023911	0.0958166	1.25852	Product	5.58632	2.45429
C4	ABT1	0.000291305	0.00186898	1.2585	Circulating	9.16608	28.9319
C3	OGFOD1	0.00261602	0.0133691	1.25843	Product	8.98291	5.68794
C1	MEI1	0.00861792	0.0464408	1.25838	Circulating	5.2499	13.8128
C5	SRPRB	0.0132609	0.0671538	1.2582	Product	9.51669	1.73788
C1	CCDC84	0.0138323	0.0648291	1.25812	Circulating	3.60697	7.94612
C4	SHQ1	0.000748868	0.00406927	1.25811	Circulating	2.2885	8.56142
C4	PLA2G6	0.024185	0.0649986	1.25809	Circulating	0.810568	3.02149
C1	NF1	0.0187833	0.0801205	1.25808	Circulating	3.18479	6.89191
C1	UBR1	0.0127314	0.0616321	1.25802	Circulating	3.79239	8.17096
C2	C1orf123	0.00100967	0.00666383	1.25799	Circulating	6.17591	17.2535
C4	PAQR6	0.0229501	0.0623713	1.25787	Product	1.98192	1.57631
C3	BDH1	0.000895885	0.00576433	1.25768	Product	4.58574	2.56353
C4	CENPM	0.036979	0.0905964	1.25767	Circulating	18.7606	49.3653
C3	NUP133	0.000386256	0.00290818	1.25765	Product	5.47329	3.78226
C1	TNFSF12	0.00431358	0.0278852	1.25759	Product	19.1463	8.95043
C5	ATP6V0E1	0.00778337	0.0451033	1.25759	Product	28.154	18.8395
C6	CD99	0.00731614	0.0490057	1.25759	Circulating	42.6541	76.5697
C4	FBXO4	0.00120062	0.00598056	1.25748	Circulating	4.59415	14.7785
C4	SMAP2	0.00631264	0.0225017	1.25744	Product	58.2589	42.2661
C4	SMIM20	0.000453005	0.00268145	1.25724	Circulating	6.52524	22.2056
C5	GDI2	0.00721642	0.0428509	1.25714	Product	22.0346	9.71939
C2	CHCHD4	0.0151289	0.0556095	1.25697	Product	4.05248	2.22767
C5	MCM9	0.022256	0.0949694	1.25685	Circulating	2.51215	7.52232
C3	RNF213	0.00467154	0.0214086	1.25681	Circulating	38.9797	67.1364
C2	KCTD2	0.0209974	0.0721984	1.25665	Product	3.72195	0.926556
C4	NCDN	0.0120682	0.0376287	1.25654	Product	4.38788	2.86824
C1	CCDC57	0.00749909	0.0417368	1.25649	Circulating	5.67395	15.112
C3	VPS13C	0.00585035	0.0255119	1.25649	Circulating	13.5866	35.5414
C3	USP22	0.00367543	0.0175589	1.25634	Product	14.0782	10.5172
C3	INTS5	0.00143033	0.00827972	1.25623	Product	3.33741	2.36976
C4	SNHG19	0.00845186	0.0283285	1.2562	Circulating	2.66918	8.27962
C3	FASTKD1	0.000847644	0.00550752	1.25612	Product	6.00873	3.26114
C4	NSUN4	0.00131424	0.0064159	1.25595	Product	5.0689	6.85632
C3	COMMD1	0.00259054	0.0132565	1.25577	Circulating	5.57684	20.6758
C2	CEP170	0.00938442	0.0390455	1.25569	Product	5.00946	2.29935
C3	COPS7B	0.000739956	0.00494487	1.2556	Product	11.0575	6.4216
C1	SBDS	0.00464284	0.0294666	1.25557	Circulating	12.5361	32.0494
C4	ALKBH3	0.000376248	0.00230757	1.25556	Circulating	4.0073	13.4858
C4	SLFN5	0.0108601	0.034636	1.25556	Product	40.1388	27.7332
C4	CYHR1	0.00281328	0.0118499	1.25556	Circulating	3.32996	13.964
C1	BCAS4	0.0134259	0.0637741	1.25553	Circulating	6.5547	14.5238
C3	SLC22A18	0.019165	0.0624664	1.25529	Circulating	1.19884	4.32555
C4	XPR1	0.000410038	0.00247972	1.25518	Product	6.3829	4.1812
C2	NQO2	0.0106186	0.0422489	1.25515	Circulating	3.11053	11.5269
C2	MAN1A2	0.00885449	0.0376492	1.25513	Product	33.2958	22.7809
C4	HNRNPDL	0.00698506	0.0244028	1.255	Circulating	59.996	75.1481
C2	RAB1B	0.00579832	0.0268757	1.255	Product	31.0369	18.2508
C2	REL	0.00227881	0.0129242	1.25492	Circulating	13.6263	38.307
C5	ADK	0.0175777	0.0806295	1.25487	Circulating	4.35986	11.3346
C1	HBS1L	0.00503602	0.031328	1.25483	Circulating	6.31606	14.4277
C3	TRIB2	0.00724819	0.0300181	1.25462	Product	13.9117	8.75047
C4	ZNF331	0.00506375	0.0188704	1.25449	Product	5.69234	4.25792
C3	BRMS1	0.00430065	0.019994	1.25447	Circulating	6.53546	25.0234
C3	BCL2L11	0.000352207	0.00271543	1.25422	Circulating	5.66171	18.2659
C4	SYVN1	0.000797148	0.00427754	1.25407	Product	5.62379	4.02917
C3	MMGT1	0.0217478	0.0688267	1.25402	Product	8.70152	5.53063
C3	CCDC34	0.00370477	0.0176669	1.25402	Product	7.59656	5.84542
C3	QSOX2	0.0162958	0.0553656	1.25396	Product	1.64595	0.618472
C4	SRA1	0.00964301	0.0314545	1.25396	Circulating	13.9258	43.4812
C6	PCSK7	0.00702302	0.0472721	1.25393	Circulating	16.1038	51.732
C5	ELL2	0.0157421	0.0757274	1.2537	Circulating	6.51834	9.55553
C1	DHX15	0.00311589	0.0217675	1.25361	Product	17.7151	7.90149
C3	RAB33A	0.000163297	0.00144094	1.25336	Product	12.6965	9.61501
C1	THYN1	0.00555893	0.0334976	1.25335	Circulating	8.59741	22.7455
C1	MAN1A2	0.00909674	0.0483528	1.25329	Product	32.1263	17.8722
C1	SPATA13	0.00794048	0.0436046	1.25328	Circulating	5.72137	13.0195
C3	DLD	0.000399102	0.00298492	1.25317	Circulating	7.17794	20.5298
C2	DDX17	0.0131822	0.0500194	1.25307	Product	61.9379	46.7423
C4	ELAC2	0.00010615	0.000815317	1.25305	Circulating	5.56617	18.903
C2	CD81	0.0114593	0.0447921	1.25303	Circulating	29.896	72.6148
C4	LYST	0.000608443	0.0034039	1.25297	Circulating	18.0792	44.218
C1	IAH1	0.00511462	0.0316521	1.25291	Circulating	11.7938	29.7808
C3	UNG	0.0103928	0.039566	1.2529	Product	6.66499	4.30618
C5	MIR4435-2HG	0.00650635	0.0399493	1.25285	Circulating	8.27556	22.4397
C4	AAK1	0.0061783	0.0220921	1.25277	Circulating	19.4733	53.2005
C3	PPP1R2	0.00151875	0.00867363	1.25275	Circulating	16.8405	43.7934
C3	NR2C1	0.00611766	0.0263421	1.25274	Circulating	3.08471	12.4088
C4	ATP5MD	0.00268454	0.0114134	1.25261	Circulating	45.4709	70.8666
C1	FAM122B	0.00607095	0.0355436	1.2524	Product	12.3724	4.79951
C3	BCAS2	0.000252402	0.00205882	1.25233	Circulating	10.7667	30.2868
C3	ZC3H3	0.00205746	0.0110228	1.25228	Circulating	1.11806	4.09076
C3	NFYC-AS1	0.0283987	0.0845128	1.25222	Circulating	0.39063	1.58707
C4	MTHFR	0.00266774	0.0113572	1.25222	Product	5.24206	4.45568
C4	ERCC8	0.00142371	0.006845	1.25221	Circulating	1.60818	5.99978
C5	DENND4C	0.0158899	0.0758119	1.25213	Circulating	3.66513	11.4909
C4	PIGT	0.000554273	0.00315523	1.25209	Circulating	9.22088	28.5583
C3	VPS28	0.0227133	0.0710683	1.25206	Circulating	13.8036	45.7752
C4	AMIGO2	0.0121506	0.0378417	1.25202	Product	4.5536	3.10689
C1	NONO	0.0157967	0.0707701	1.25202	Product	48.9631	27.9497
C2	AP003774.4	0.00686002	0.0307464	1.25201	Circulating	4.35426	16.0839
C3	TTC14	0.000998641	0.00628178	1.25201	Circulating	13.4514	37.9383
C2	KLHDC10	0.0128971	0.0491627	1.25192	Product	4.96617	2.90638
C5	LIX1L	0.0232398	0.0981847	1.25191	Product	7.71376	7.83482
C1	CDC14A	0.00791476	0.0435473	1.25188	Circulating	8.85038	19.6494
C4	TIPARP	0.000224354	0.0015069	1.25187	Circulating	6.53353	23.118
C5	ORAI1	0.00813081	0.0464764	1.25183	Product	17.2613	9.90434
C5	MT-ND1	0.0230976	0.0977015	1.25179	Product	82.8947	88.6551
C6	ITGA4	0.00587684	0.0414176	1.2516	Circulating	33.6588	80.4467
C5	TUBA1B	0.0110236	0.0585453	1.25142	Product	44.311	20.3414
C4	MRPS35	2.84228e-05	0.000264986	1.25131	Circulating	12.8762	35.932
C6	NFATC2IP	0.013784	0.0773512	1.25128	Product	22.9788	11.2389
C1	LEPROT	0.00553245	0.0333798	1.2511	Product	13.1742	6.32979
C5	PRDM2	0.00565152	0.0358907	1.25106	Circulating	11.7494	25.051
C3	TFCP2	0.00082644	0.00540808	1.25102	Product	8.68866	4.79788
C2	MTIF3	0.00237869	0.013404	1.25086	Product	23.8998	12.9115
C2	LYRM1	0.00114313	0.00739094	1.25077	Circulating	6.11576	18.0583
C2	HERC3	0.0175572	0.0627054	1.25053	Product	4.38251	1.10272
C3	PLCXD1	0.016789	0.0566019	1.25052	Product	2.85883	1.27527
C4	OSER1	0.000100251	0.000778943	1.25047	Circulating	6.96861	27.7238
C6	STK17B	0.0106255	0.0629381	1.25041	Product	67.673	58.6936
C3	VEZF1	0.00951787	0.0369433	1.25039	Product	15.6206	10.8204
C3	CPNE2	0.0151099	0.0524568	1.25036	Circulating	2.60606	7.70851
C2	ATP6V1H	0.00252918	0.0140191	1.25034	Circulating	7.75681	25.2395
C4	CASP1	0.000589824	0.00331607	1.25034	Circulating	12.3225	33.8657
C5	MLF2	0.00801437	0.0459414	1.25025	Product	19.7744	10.794
C2	SRSF6	0.00409951	0.0202881	1.25017	Product	22.5077	15.5947
C4	LINC01588	0.0123766	0.0384171	1.25016	Product	3.88009	2.38238
C5	UBA1	0.00785125	0.0453338	1.25011	Product	18.7704	5.90242
C3	UBA1	0.0302782	0.0886454	1.24994	Product	21.5961	12.2705
C1	SDHD	0.00438625	0.0281853	1.24977	Circulating	8.96445	20.2998
C4	ZNF669	0.00194505	0.00881871	1.24972	Circulating	1.78067	7.45007
C1	H3F3B	0.0238379	0.0956947	1.24958	Circulating	82.5837	91.0776
C3	FAM220A	0.0328361	0.094397	1.24956	Product	1.32623	0.671538
C3	LNPK	0.00200559	0.0107926	1.24954	Product	10.1294	7.312
C2	IFT27	0.016025	0.0582289	1.24952	Circulating	2.39529	5.74992
C2	LIMD2	0.0122004	0.0471699	1.24947	Circulating	55.9388	80.1386
C2	RPL37A	0.0192081	0.0671607	1.24947	Product	93.3666	76.1912
C3	RPA1	0.00201147	0.0108095	1.24945	Product	19.6555	11.1922
C5	NF1	0.0125837	0.0644666	1.24945	Circulating	5.6757	11.3587
C1	MSI2	0.00484682	0.0303605	1.24936	Product	26.0718	12.4526
C1	TUT4	0.00428594	0.0277633	1.24925	Circulating	12.8078	33.2867
C3	ZNF200	0.0051664	0.0231862	1.24923	Product	2.58063	1.33651
C5	SLC16A1	0.0146046	0.0719394	1.2491	Product	8.34977	2.14457
C4	GLB1	0.0064414	0.0228582	1.24894	Product	12.496	6.42855
C3	TTL	0.000684142	0.0046368	1.2489	Product	6.7102	4.33921
C6	EMC6	0.0122137	0.07023	1.24884	Circulating	13.092	41.6056
C2	CPD	0.0139194	0.0521402	1.24865	Product	6.12208	2.47654
C4	RCCD1	0.00140543	0.00676761	1.24863	Product	9.02373	6.55982
C4	SMYD5	0.00817028	0.0275664	1.24849	Circulating	0.904835	2.8373
C4	NAF1	0.000264074	0.00172418	1.24842	Circulating	4.1862	15.8174
C5	SIPA1	0.00663165	0.0404364	1.2484	Circulating	11.9276	25.2105
C3	XRCC6	0.00395732	0.0186839	1.24803	Circulating	17.9437	44.5115
C2	EI24	0.00217014	0.012388	1.248	Product	16.3681	7.57711
C3	NAT10	0.0033519	0.0163202	1.24791	Product	6.89915	4.28112
C2	CASP10	0.0252786	0.0827422	1.24777	Product	7.02564	6.13031
C4	CLIC1	0.0394771	0.09551	1.24774	Circulating	71.9702	73.4867
C2	PDZD11	0.00252241	0.0139919	1.24753	Circulating	5.43345	15.9583
C6	PDE3B	0.00787846	0.0512371	1.24741	Product	42.6376	26.9322
C3	SHPRH	0.00188889	0.0103126	1.24725	Circulating	4.04326	12.9179
C5	UBE2S	0.00924517	0.0509868	1.24713	Product	18.963	8.70389
C4	ICOS	0.00467591	0.0176904	1.24704	Product	19.1347	15.2852
C1	KIAA0930	0.012109	0.0595708	1.24704	Product	8.56098	4.69379
C4	GINS4	0.000619972	0.00345503	1.24686	Product	16.3381	12.6896
C3	ING2	0.00164211	0.00923746	1.2468	Circulating	4.9099	17.4155
C2	SRD5A1	0.0272232	0.0873249	1.24664	Product	4.25367	1.45847
C3	BRCA2	0.000838629	0.00546288	1.24664	Product	4.77066	3.16407
C3	CLIC1	0.0266667	0.0804496	1.24654	Circulating	57.9515	75.7604
C3	TMEM181	0.000565493	0.00396752	1.24647	Product	9.61643	4.98449
C1	TRAT1	0.0059803	0.0351843	1.24619	Product	18.7713	9.82373
C1	VAMP1	0.00705529	0.0398979	1.24607	Product	12.04	6.48361
C5	UCHL5	0.0180328	0.0823147	1.246	Product	7.69882	1.95791
C4	RIOX1	0.00218026	0.00966953	1.24583	Product	5.81087	3.46162
C5	IFNAR1	0.0114059	0.0598936	1.2458	Product	13.5234	9.03699
C4	CCDC57	0.0080298	0.0271905	1.2454	Circulating	7.10312	23.2885
C3	DGCR8	0.0273539	0.0822079	1.24539	Product	3.57237	2.10152
C4	ZNF33B	0.000213737	0.00145153	1.24536	Product	10.0708	5.86879
C3	PIGT	0.00189468	0.0103228	1.24528	Circulating	5.90701	17.8488
C3	ANXA6	0.00394388	0.0186323	1.24522	Circulating	26.9768	58.59
C3	NADK2	0.00656174	0.0277338	1.2452	Product	2.56654	1.68394
C1	RPS19BP1	0.0138877	0.0649711	1.24518	Circulating	14.1309	36.9866
C1	DYNLT1	0.00695903	0.0394929	1.24515	Circulating	10.2199	27.4743
C2	TAOK2	0.0224281	0.0757042	1.24512	Product	3.82403	4.78584
C4	PAK1IP1	4.14848e-05	0.000365752	1.2451	Circulating	6.79181	21.351
C3	TBC1D13	0.00716167	0.0297321	1.24498	Product	2.46985	1.11604
C4	MCPH1	0.000941	0.00487692	1.24496	Circulating	6.63316	24.0564
C1	FLOT2	0.00377099	0.0251853	1.24491	Product	17.0342	7.87218
C4	SELPLG	0.000901606	0.00470937	1.2449	Product	34.8509	23.0098
C1	FASTKD1	0.0239507	0.0958521	1.24482	Product	6.26672	3.0645
C4	SEC61B	0.0152505	0.0453296	1.24471	Circulating	46.4388	72.9588
C3	DZIP3	0.0062711	0.0268122	1.24461	Circulating	4.31048	11.2621
C6	LIMD2	0.011685	0.0679035	1.24451	Circulating	47.2429	94.5428
C1	HIRIP3	0.0200464	0.0840439	1.24449	Product	6.22725	2.71952
C2	HMG20B	0.00466373	0.0225687	1.24447	Circulating	4.47277	12.0894
C2	TRAPPC8	0.00252097	0.0139891	1.24432	Product	10.6068	6.2402
C4	TATDN2	0.000807333	0.00432199	1.24419	Product	9.93991	6.66368
C3	METTL17	0.00102011	0.00637998	1.24414	Product	15.9068	9.37761
C1	RNF40	0.0176772	0.0770661	1.2441	Product	7.49016	4.03604
C6	YPEL5	0.00899508	0.0555823	1.24406	Circulating	16.1887	52.4568
C6	PNPLA2	0.0185482	0.0956044	1.24403	Product	23.0189	23.6873
C5	PIM3	0.0111267	0.0589111	1.24396	Circulating	7.15341	18.4299
C3	WDFY2	0.00243686	0.0126094	1.24394	Product	6.69248	4.2329
C2	RNF125	0.0044139	0.0216287	1.2438	Circulating	13.2868	39.626
C4	BACH1	0.00591744	0.0213175	1.24377	Circulating	2.90533	11.3817
C4	AC010642.2	0.0310657	0.0788793	1.24327	Circulating	4.29434	16.73
C2	HAVCR2	0.0120598	0.0467342	1.24315	Product	27.2051	15.5501
C4	DDX5	0.0014184	0.00682245	1.24312	Circulating	63.1234	89.4821
C4	HSH2D	0.000793063	0.00425706	1.24312	Product	16.3073	10.726
C3	TALDO1	0.0219226	0.0691853	1.24311	Circulating	17.8077	47.7864
C4	EXOSC7	0.000131587	0.00097982	1.2429	Circulating	10.8809	32.9774
C4	SNRPF	0.00523149	0.0193504	1.24271	Circulating	48.0933	68.2994
C2	NT5C3A	0.00164248	0.0098827	1.2427	Circulating	9.09778	23.025
C4	SLC27A4	0.00760515	0.0260689	1.24255	Circulating	1.13305	4.73753
C1	CYB5R3	0.00750937	0.0417779	1.24254	Product	10.7236	5.02435
C2	TBC1D25	0.0157076	0.0573007	1.24246	Product	4.01697	1.01464
C5	FLOT2	0.0131246	0.0666166	1.24243	Product	13.8327	8.13776
C1	ARHGEF9	0.0165472	0.0732014	1.24243	Product	7.31525	3.08799
C5	KDM7A	0.0113362	0.0596301	1.24242	Circulating	4.55166	12.3391
C4	ANO6	0.00103417	0.005294	1.24238	Product	9.26724	7.06314
C5	SKA2	0.0146406	0.072016	1.24231	Product	12.6649	10.5502
C6	PMAIP1	0.00505094	0.0372008	1.24222	Circulating	18.3821	48.0278
C2	TMEM70	0.00279649	0.0151958	1.24221	Product	10.38	3.81414
C3	TADA2B	0.00745527	0.0306601	1.24207	Product	8.59994	4.70586
C1	THRAP3	0.00575542	0.0342524	1.24199	Circulating	17.4573	38.8612
C3	HSF1	0.0065767	0.0277646	1.24175	Circulating	3.61431	11.419
C3	CTSK	0.0240098	0.0743714	1.24174	Product	1.21522	0.762264
C3	SNN	0.00544153	0.0241232	1.2417	Product	3.22582	2.60515
C2	PPM1D	0.0132159	0.0501089	1.2417	Product	4.9996	2.32974
C6	METTL26	0.00956128	0.0584414	1.2415	Circulating	12.1887	47.5474
C2	GABPA	0.00250055	0.0139172	1.2415	Product	11.115	6.63724
C3	SUB1	0.01135	0.0422835	1.24144	Circulating	62.3061	79.3007
C4	DUS4L	0.00642622	0.0228295	1.2414	Circulating	1.97535	8.97333
C3	IRF2BP1	0.00723679	0.0299886	1.24129	Product	3.3444	1.34981
C5	BANF1	0.0111312	0.058913	1.2412	Product	19.8043	12.1286
C5	TPD52L2	0.020507	0.0892929	1.24105	Product	8.33533	4.46429
C6	CNOT7	0.0132055	0.0747291	1.24102	Circulating	22.4819	49.6544
C2	FLCN	0.00895116	0.0379629	1.24102	Product	6.24249	1.73567
C6	C12orf75	0.00898595	0.0555804	1.24096	Circulating	50.5157	76.359
C3	GIMAP6	0.00137719	0.00804514	1.24093	Product	14.3382	7.52994
C4	RIOK3	0.000269284	0.00175388	1.24088	Circulating	18.9298	50.9345
C2	LRRC28	0.0242291	0.080347	1.24087	Circulating	1.93936	9.59521
C4	ARID1A	0.00433467	0.016601	1.2406	Product	35.1272	29.214
C2	NASP	0.00544768	0.0255768	1.24034	Product	33.4561	22.5467
C3	SPAG9	0.000163274	0.00144094	1.24025	Circulating	6.84288	22.1445
C4	CD84	0.000717155	0.00391971	1.24022	Circulating	8.61497	27.1596
C3	POLR2C	0.000884551	0.00570773	1.24017	Circulating	7.4563	25.205
C1	VPS33A	0.0141814	0.0658833	1.24003	Circulating	4.32483	10.5951
C4	PIDD1	0.0185521	0.0527385	1.23998	Circulating	2.5633	9.46872
C1	RRAGA	0.00530489	0.0324961	1.23994	Product	17.3656	6.85982
C4	SGO1	0.00111794	0.00563754	1.23982	Product	26.4561	16.6651
C3	LINC02273	0.0087819	0.0347984	1.23968	Product	3.33012	1.50772
C4	C10orf88	0.00235456	0.0102742	1.23967	Product	3.61441	2.12523
C3	ZFPL1	0.000914981	0.00586564	1.23946	Circulating	2.35036	7.39128
C4	CALCOCO2	0.000563374	0.00319788	1.2394	Product	36.6561	30.423
C3	ULK1	0.0233737	0.0727013	1.23937	Product	4.39878	2.59108
C3	RPRD1A	0.000501045	0.00360034	1.23934	Circulating	3.31155	10.9825
C3	CBX7	0.0026776	0.0135741	1.23926	Product	3.51148	2.04824
C4	MRPS26	0.00120345	0.00598891	1.23925	Circulating	13.3788	39.1514
C4	PCBP1	0.00497801	0.0186251	1.23924	Product	80.2017	65.3179
C3	RAB5C	0.00230804	0.0121139	1.23912	Circulating	13.746	40.8843
C3	HIST2H2BE	0.0351868	0.0993239	1.23876	Product	1.23966	0.444323
C3	ZNF326	0.000837669	0.00545888	1.23874	Circulating	7.90261	23.5487
C3	TMEM50B	0.000297395	0.00235746	1.23852	Product	14.28	8.62777
C4	INO80B	0.0393023	0.0951741	1.23843	Circulating	1.79921	9.92964
C4	PIEZO1	0.00185182	0.00847819	1.23838	Circulating	2.94803	13.5313
C2	KRI1	0.00339109	0.0177853	1.23829	Product	10.212	6.78576
C2	MEPCE	0.0312922	0.0932763	1.23827	Product	4.43184	5.8944
C1	CUX1	0.0224612	0.0918178	1.23818	Product	8.00203	3.61031
C3	ZFC3H1	0.000475527	0.00345004	1.23791	Circulating	9.03334	28.1379
C2	EFCAB14	0.00210915	0.0121187	1.2379	Product	20.9057	14.6958
C4	ZNF726	0.00130638	0.00639714	1.23784	Product	6.22176	4.80805
C1	ACOT8	0.00880959	0.0472443	1.23777	Circulating	4.64187	13.1387
C4	RNPEPL1	0.00410174	0.0159351	1.2377	Circulating	12.7049	39.961
C2	NIPAL3	0.00269075	0.0147531	1.23768	Product	12.0291	6.14525
C5	PSME1	0.0069399	0.0419704	1.23763	Circulating	27.1036	41.8659
C4	HMGCR	0.0015517	0.00734517	1.23758	Product	9.09116	5.17893
C4	VAMP1	0.00135796	0.00659288	1.23757	Product	15.0799	10.527
C2	MGRN1	0.00912139	0.0384335	1.23756	Circulating	2.40801	6.17804
C2	ARID4B	0.00523364	0.0247668	1.23754	Circulating	26.8414	59.6895
C4	ZNF699	0.0225909	0.0617029	1.23753	Circulating	0.846286	2.73597
C2	2001-09-01	0.00430362	0.0211857	1.23749	Circulating	21.2528	51.7246
C3	RPS6KA4	0.0267128	0.0805733	1.23747	Circulating	1.64421	5.39298
C6	PTPRJ	0.0179556	0.0938404	1.23738	Product	25.6722	23.8348
C3	DCTN5	0.000808249	0.00531999	1.23731	Product	11.4482	6.47638
C3	KIF3C	0.0157776	0.0541422	1.23726	Product	1.70994	0.741661
C2	AKT2	0.00230233	0.0130378	1.23725	Product	14.9903	9.53409
C2	EML4	0.00255499	0.0141359	1.23725	Circulating	15.2416	40.4602
C2	MIR22HG	0.0225963	0.0760998	1.23717	Circulating	1.92039	4.85273
C5	METTL14	0.0154579	0.0748844	1.23711	Circulating	3.96047	13.3036
C1	HACD3	0.00547894	0.033154	1.23709	Product	18.455	9.1247
C4	SLC2A4RG	0.000679407	0.00374038	1.23688	Circulating	10.7285	32.3935
C4	ARL16	0.000483254	0.00282268	1.23683	Circulating	7.11727	21.3871
C5	MECP2	0.00703509	0.0421491	1.23662	Circulating	11.6009	25.4084
C6	MKNK2	0.0158987	0.0855081	1.2364	Product	26.9906	20.7627
C5	CBX5	0.00956283	0.0523038	1.23635	Product	22.5235	14.6747
C1	PUM2	0.00422936	0.0274956	1.23628	Product	19.4288	9.20548
C3	SYTL1	0.00116099	0.00705237	1.23625	Circulating	9.46195	28.6553
C3	TMEM8A	0.0125202	0.0455965	1.23622	Product	10.5192	9.41064
C3	UBAP2L	0.0025199	0.0129582	1.23622	Product	14.3141	7.82009
C1	SDE2	0.0167671	0.0738572	1.23615	Circulating	3.97823	10.3663
C4	TBC1D31	0.000101151	0.000785164	1.23611	Product	11.2571	7.7924
C4	UTP25	0.00325995	0.0132811	1.23607	Circulating	1.55563	6.86036
C5	SAT1	0.00700716	0.0420519	1.23606	Circulating	17.6023	35.3194
C1	HSPA13	0.00966075	0.0506417	1.23604	Product	9.27512	4.7788
C4	DHFR	0.0138083	0.0419184	1.23603	Product	55.0924	38.9468
C4	WIPF2	0.00792117	0.0268971	1.23593	Product	18.5594	12.4967
C4	IKZF3	0.00052546	0.00301519	1.23588	Circulating	11.5436	32.8243
C2	FAM122B	0.00381026	0.0192071	1.23583	Product	11.7601	7.92642
C1	DHX38	0.0111409	0.0562936	1.23581	Circulating	3.91723	11.1033
C6	SUB1	0.0183745	0.0950987	1.23571	Circulating	67.6313	95.7227
C1	ICAM3	0.00982781	0.0511827	1.23564	Circulating	24.6627	51.7334
C4	CPLANE1	0.00274983	0.0116257	1.23564	Product	4.87572	3.72126
C3	SPOP	0.00051158	0.00365438	1.23562	Product	14.193	8.55957
C2	SCARB2	0.0173294	0.0620464	1.23555	Product	4.62305	3.80941
C3	TUBE1	0.00360668	0.0173039	1.23542	Product	4.18215	3.57691
C2	LNPK	0.00604827	0.0277673	1.23541	Product	9.50342	8.59354
C1	TAGAP	0.0113548	0.0569357	1.23534	Product	12.7445	7.34361
C3	SECISBP2	0.000247746	0.00202659	1.23522	Circulating	6.44475	20.8364
C2	REX1BD	0.0166704	0.0601344	1.23521	Circulating	8.29135	30.3374
C1	THOC1	0.00961051	0.0504517	1.23497	Circulating	4.20083	12.3517
C2	ACSF3	0.0154619	0.0566242	1.23493	Circulating	2.34354	5.9114
C4	RPA3	0.00545579	0.0200458	1.23492	Circulating	42.0005	64.5868
C4	KCNAB2	0.00229061	0.0100586	1.23472	Product	47.142	36.3296
C2	ZNF354A	0.0106447	0.0423176	1.23459	Product	5.0593	2.92106
C4	LINC01534	0.0372148	0.0910756	1.23458	Circulating	0.59898	1.99174
C2	TIMM44	0.0103454	0.0414057	1.23449	Circulating	3.43132	14.1913
C2	DNAJC25	0.0224238	0.0757042	1.2344	Product	3.09524	1.96171
C5	PIAS2	0.0164912	0.0777862	1.23425	Circulating	3.75379	8.54126
C4	FUZ	0.00818069	0.0275957	1.23422	Circulating	1.47355	5.19611
C5	S1PR4	0.00734161	0.0432295	1.23421	Circulating	11.2916	21.392
C3	NARS2	0.00281667	0.0141607	1.23421	Product	3.01227	1.76564
C2	TNFAIP3	0.00737752	0.032741	1.2341	Circulating	20.7184	41.9806
C5	OPTN	0.00546347	0.0349965	1.23398	Circulating	14.8363	34.4613
C5	AC004687.1	0.00911671	0.0503756	1.23393	Circulating	20.6333	39.4815
C6	ANXA6	0.00577048	0.040828	1.23393	Circulating	21.0307	64.8757
C6	PAG1	0.00705971	0.0474937	1.23388	Product	52.8561	34.5091
C4	LYPLAL1	0.000452647	0.00268132	1.23375	Circulating	3.56639	11.7783
C4	CIP2A	0.00106721	0.00542992	1.23373	Product	26.1717	17.8521
C4	RNASEH2C	0.00870947	0.0289799	1.23367	Circulating	24.3108	56.2659
C2	BSDC1	0.00444766	0.0216835	1.23366	Product	11.7912	5.71781
C5	CCDC6	0.0220551	0.0943121	1.23363	Circulating	3.41362	10.7143
C3	LSM1	0.00806541	0.0326157	1.23348	Circulating	9.96509	33.4571
C3	PYCARD	0.0207634	0.0664753	1.23348	Circulating	18.2094	51.6311
C1	MRPL15	0.0125769	0.0611922	1.23342	Circulating	5.0441	9.76194
C5	ITM2A	0.0145107	0.071642	1.23336	Product	18.5482	13.5175
C2	AP1S1	0.00340213	0.0178307	1.23333	Circulating	5.82801	15.9033
C3	DTD1	0.00134444	0.00791048	1.23331	Circulating	4.17624	15.6344
C2	DTD2	0.0246544	0.0814316	1.23319	Product	3.5989	2.65682
C5	ANXA5	0.00836291	0.0475136	1.23315	Product	35.8692	24.7513
C3	SC5D	0.0010187	0.00637996	1.23311	Product	6.97723	4.55253
C5	KHSRP	0.00960782	0.0525091	1.23309	Product	20.4697	12.9783
C1	AKIRIN2	0.00414738	0.0270969	1.23289	Circulating	9.33897	22.3408
C2	LINC02384	0.0289742	0.0901769	1.23275	Circulating	1.87883	3.4195
C3	POLR1A	0.00233196	0.0122191	1.23268	Product	3.56822	1.59869
C2	MDM4	0.00496682	0.0238139	1.23266	Circulating	9.76122	29.1915
C4	TXN	0.0160357	0.0470133	1.23266	Circulating	60.6255	71.7609
C4	TFCP2	0.0014519	0.00694091	1.23255	Product	11.758	11.1081
C2	CCDC152	0.027041	0.0868613	1.23255	Product	4.33491	2.9815
C2	RUVBL2	0.00515145	0.0244477	1.23252	Product	9.69986	4.18629
C2	INO80	0.00506792	0.0242053	1.23245	Circulating	4.00894	14.3916
C6	TMC8	0.0161675	0.0867437	1.23233	Product	23.184	24.7872
C2	RPS3	0.025782	0.0840395	1.23228	Circulating	92.3659	86.8421
C5	HECTD1	0.00733941	0.0432295	1.23221	Circulating	8.58673	18.2239
C5	PRPF4B	0.00750818	0.0439711	1.23221	Circulating	28.9066	50.0007
C1	HLA-DRB1	0.0190795	0.0810485	1.23212	Circulating	39.498	63.6783
C5	WDR33	0.0110243	0.0585453	1.23204	Circulating	7.55184	15.5391
C1	RGS19	0.0058372	0.0345963	1.23199	Circulating	12.7286	31.3478
C3	TMEM245	0.00173254	0.00960214	1.23198	Product	11.3175	6.41847
C3	CFAP298	0.00177764	0.00980378	1.23196	Circulating	4.55735	16.978
C3	MDM4	0.0173449	0.0580166	1.23191	Circulating	10.867	31.5111
C3	CCDC84	0.00265562	0.0135132	1.23183	Circulating	3.50796	13.9295
C1	TAF12	0.00524183	0.0321782	1.2317	Circulating	11.0238	24.7081
C2	RPL9	0.0241643	0.080168	1.2316	Product	86.8976	76.9553
C5	OAS2	0.0116918	0.0612004	1.23154	Product	16.3004	12.6977
C5	NARS	0.00863699	0.0485743	1.23151	Product	21.0444	15.7302
C2	PPP1R3E	0.0271319	0.087051	1.23149	Product	4.27317	1.91699
C4	SLC2A1	0.000741534	0.00403493	1.2312	Product	10.3015	6.42498
C4	KNOP1	0.000575996	0.00325327	1.23115	Circulating	5.93939	17.9425
C3	CMC2	0.00146353	0.00842237	1.23114	Circulating	9.74182	29.2486
C4	PANK4	0.00359641	0.0143613	1.23114	Product	6.41919	5.42241
C4	PAG1	0.00732912	0.0253567	1.23112	Product	47.2009	40.1141
C3	CDKL1	0.012742	0.0462654	1.23104	Circulating	0.903203	2.79682
C5	NCOA2	0.0145451	0.0717216	1.23101	Circulating	3.65019	8.32589
C1	TCERG1	0.00431676	0.0278852	1.23081	Product	18.6191	6.41292
C4	KCNQ5	0.0115243	0.0362744	1.2307	Product	2.54016	2.0424
C3	PDP1	0.00439378	0.0203309	1.23068	Circulating	1.60862	5.97261
C4	ERI2	0.00503912	0.0188051	1.23061	Product	5.20711	3.88442
C2	CCNL1	0.00447102	0.0217372	1.23043	Circulating	28.5831	61.8042
C1	WHAMM	0.00405973	0.0266778	1.23035	Circulating	11.02	24.5342
C4	ALG5	0.000360544	0.0022218	1.23033	Circulating	12.9063	37.0766
C3	UBR2	0.00203147	0.0109021	1.23032	Circulating	7.40708	20.0657
C3	TFPT	0.0074181	0.0305471	1.23012	Circulating	5.84284	20.8205
C3	PTK2B	0.00500176	0.0226322	1.22991	Product	21.8198	11.6312
C1	ST3GAL2	0.0226522	0.0924153	1.22987	Product	7.11054	2.94439
C3	TBPL1	0.00359862	0.0172837	1.22987	Circulating	5.76833	21.2622
C3	UBP1	0.000809121	0.0053235	1.22973	Product	12.9508	7.08703
C4	ERGIC1	0.00504114	0.0188082	1.22958	Product	13.3625	8.03965
C4	ZMAT5	0.0173676	0.0499873	1.22955	Circulating	5.0288	17.9746
C4	MELK	0.00104455	0.00533968	1.22933	Product	23.2228	14.5004
C2	VTI1A	0.00253622	0.0140424	1.2292	Circulating	4.64538	17.2082
C4	LINS1	0.00108254	0.00549247	1.22919	Product	8.70697	4.53973
C1	NGDN	0.00817947	0.0446282	1.22917	Circulating	5.07643	13.7928
C4	SLC38A2	0.00313921	0.0129216	1.22916	Product	56.1602	41.317
C2	IP6K2	0.00300347	0.0161324	1.22915	Circulating	6.16632	16.3222
C4	BST2	0.032184	0.0810332	1.22899	Circulating	22.1045	56.9506
C2	ATP23	0.0155011	0.056699	1.22872	Product	5.67576	5.49392
C2	PABPC4	0.00323613	0.0170747	1.2286	Product	18.3645	9.78906
C1	PSMB8	0.0209396	0.0868882	1.22841	Circulating	41.5107	65.1863
C3	MBTPS2	0.00528151	0.0235596	1.22832	Product	2.79584	2.19561
C4	TMX4	0.0021862	0.00968027	1.22828	Product	45.8294	31.5444
C2	IARS	0.00191914	0.0111995	1.22798	Product	15.9718	10.5358
C1	YPEL1	0.00602786	0.0353487	1.2279	Product	13.3693	7.28797
C6	RAB1B	0.0155009	0.0837841	1.22789	Product	27.4458	35.4109
C2	SLC20A1	0.00441896	0.0216384	1.22786	Product	12.2313	10.658
C2	CMSS1	0.0139321	0.0521745	1.22769	Product	4.65118	2.33043
C2	HSPA8	0.0123176	0.0475154	1.22766	Product	78.625	67.2718
C5	FAM50A	0.0204544	0.0891192	1.22753	Circulating	5.23238	9.17264
C3	PGAP1	0.00221942	0.0117309	1.22753	Product	5.64226	3.69511
C5	ZNF428	0.0113799	0.0597794	1.2275	Circulating	7.56679	20.2968
C4	ZNF419	0.0217007	0.0595778	1.22747	Product	1.60438	0.89138
C2	TMTC4	0.025734	0.0839378	1.22736	Product	3.29485	0.882516
C2	CBX6	0.00424162	0.0209358	1.22718	Product	14.3807	12.3695
C5	CCT2	0.00955452	0.052299	1.22715	Product	19.2276	12.3342
C4	TNFAIP1	0.00588082	0.0212337	1.22714	Product	3.37287	2.01513
C3	FBXO33	0.000760328	0.00505954	1.22704	Circulating	6.39526	16.5233
C1	MON1B	0.0104755	0.0536836	1.22701	Product	11.2254	5.52841
C1	PHKB	0.00819081	0.0446639	1.227	Circulating	6.62106	16.8121
C3	FAM122A	0.00115798	0.00703679	1.22683	Product	7.67848	3.84617
C1	SMCHD1	0.0113482	0.0569224	1.22673	Circulating	22.1432	51.752
C5	ORMDL1	0.00689892	0.0417764	1.22672	Circulating	10.7294	28.4763
C5	MSL1	0.011222	0.0592821	1.22645	Product	21.5324	12.4188
C2	MFSD1	0.00248568	0.0138559	1.22641	Product	12.205	6.62016
C2	SLC36A4	0.0332853	0.0977906	1.2264	Product	3.48581	0.882516
C2	CCDC69	0.00876893	0.0373493	1.22625	Product	32.0168	22.3198
C3	IFI35	0.0113867	0.0423699	1.22609	Circulating	8.23036	25.6565
C4	C9orf64	0.00408791	0.0158933	1.22603	Product	7.02021	4.5138
C3	PDCD2	0.00238829	0.0124357	1.22603	Circulating	11.8611	35.6674
C2	SMAD2	0.00174803	0.0103838	1.22595	Product	17.0427	8.06223
C4	TMEM214	0.00450843	0.0171835	1.22587	Product	15.9652	13.3419
C5	CAMK2G	0.0238261	0.0998821	1.22582	Product	7.1679	0.959821
C4	CDIPT	0.00165052	0.00770971	1.22581	Product	25.5302	18.3332
C3	CHST2	0.0303895	0.0888886	1.22579	Product	1.17185	0.777004
C5	ERCC6L2	0.0183177	0.0828623	1.22567	Circulating	3.56154	14.0865
C3	TFE3	0.00320455	0.0157292	1.22567	Product	4.01286	1.88886
C2	SRRM2	0.00549123	0.0257085	1.2256	Circulating	27.4605	56.9274
C4	GATAD2B	0.00262338	0.0112043	1.22552	Product	18.1366	12.6749
C4	PSMA7	0.0279072	0.0724321	1.2255	Circulating	61.6328	76.6329
C3	CIPC	0.0202313	0.0651131	1.22546	Product	1.45494	0.780163
C3	TMEM11	0.00539087	0.0239322	1.22537	Circulating	3.21191	10.1431
C4	CIRBP	0.0184341	0.0524498	1.22526	Circulating	33.8528	65.4617
C3	ATP5PO	0.0160036	0.0547034	1.2251	Circulating	26.1885	59.4311
C1	MED27	0.0154069	0.0693695	1.22488	Circulating	3.43518	7.9394
C3	CC2D1A	0.00358564	0.0172397	1.22485	Circulating	1.93936	6.1921
C1	NBEAL1	0.00563907	0.0337843	1.22484	Product	17.7998	8.59133
C2	TMBIM4	0.014111	0.0526859	1.22481	Circulating	13.3713	42.5513
C1	TULP4	0.0171364	0.0751627	1.22473	Circulating	3.42326	8.55051
C4	ILF3-DT	0.000663214	0.00366138	1.22472	Circulating	7.79369	23.5161
C1	AKAP8	0.0170119	0.0747196	1.22467	Circulating	3.34679	8.23834
C1	FAM50A	0.0116642	0.0580191	1.22466	Circulating	5.91383	18.85
C4	EDEM3	0.000890772	0.00466473	1.22463	Product	10.6723	7.50698
C4	GLO1	0.00427015	0.0164231	1.22451	Product	53.1295	39.0025
C3	RNF169	0.000847803	0.00550752	1.22433	Circulating	3.14447	11.6843
C6	GBP5	0.0111839	0.0655974	1.22413	Product	58.7146	59.5786
C4	KIF18A	0.00303908	0.0125909	1.22413	Product	13.9608	11.3543
C5	RBM33	0.00643494	0.0396319	1.22411	Circulating	9.17703	23.0217
C1	PSMD6	0.00558835	0.0335573	1.22407	Circulating	13.9187	29.3026
C1	REL	0.00645268	0.0371899	1.22395	Circulating	13.163	30.5722
C3	SYVN1	0.00168847	0.00942085	1.22382	Product	3.88619	2.1988
C4	DNAJC3	0.000277914	0.0017983	1.22376	Circulating	12.2674	35.9707
C1	IPO8	0.0237378	0.0954672	1.22369	Product	8.8663	2.54456
C1	FAM102A	0.0114924	0.0574859	1.22366	Product	10.8993	3.99946
C2	NFATC2	0.00361316	0.0185649	1.22343	Product	12.834	6.13057
C4	ATP10A	0.00116277	0.00582299	1.22336	Product	6.50611	7.47575
C4	LRRC23	0.0156899	0.0462381	1.22317	Circulating	2.28273	8.31671
C3	ZNF792	0.0318628	0.0924767	1.22302	Product	1.40339	0.541189
C3	SNTB2	0.00122511	0.00736237	1.22291	Product	5.6733	3.20492
C4	PPP5C	0.00225907	0.00993653	1.22291	Circulating	5.79511	15.4077
C1	MINK1	0.0195694	0.0825703	1.22285	Product	6.54943	2.22508
C4	NUDT2	0.000477028	0.00279452	1.22278	Circulating	8.57667	27.5181
C1	NSUN2	0.00835098	0.0453923	1.22273	Product	10.9282	4.4449
C2	PHPT1	0.0297333	0.0908306	1.22256	Circulating	8.66168	31.9444
C6	ZC3H7A	0.0197333	0.0991029	1.22246	Circulating	9.73349	41.0029
C4	CAMK2G	0.000750367	0.00407324	1.22243	Product	11.8281	9.2179
C3	SELENOW	0.00850471	0.0339736	1.22228	Circulating	16.869	43.9521
C4	SCYL2	0.000912682	0.00475629	1.22212	Product	14.5199	10.704
C4	TEPSIN	0.00762993	0.0261313	1.222	Product	5.74981	4.47549
C3	USP28	0.00353681	0.0170571	1.22199	Circulating	6.16428	17.5902
C4	SLC16A7	0.000113331	0.000861634	1.22199	Product	15.5635	11.7784
C5	C2orf68	0.0175405	0.0805374	1.22173	Product	10.2409	7.40434
C3	AL158071.3	0.025437	0.0777438	1.22165	Circulating	1.07259	2.75371
C2	TEX10	0.0179659	0.0637286	1.22164	Product	3.8271	1.17783
C1	BID	0.00638712	0.0369153	1.22157	Circulating	8.75332	21.8397
C3	OXA1L	0.0177451	0.0590665	1.22145	Product	29.4494	17.3743
C4	SPATA33	0.00180746	0.00830615	1.2214	Circulating	3.84628	13.2286
C1	G3BP1	0.00751681	0.0418032	1.22139	Product	35.8392	20.5896
C5	MED13	0.00656891	0.0401931	1.22139	Circulating	9.14764	20.5629
C5	H2AFY	0.00844638	0.0478998	1.22133	Product	39.5484	23.4247
C4	ARID5A	0.0413967	0.0992784	1.22132	Circulating	3.38326	12.4272
C2	TMEM120A	0.0158937	0.0578362	1.22127	Circulating	2.48358	5.31733
C4	HTATIP2	0.000312844	0.00198634	1.22124	Circulating	11.0867	31.3912
C6	DNMT1	0.00891398	0.0552711	1.22109	Product	31.9906	35.1412
C2	NFIL3	0.00535194	0.0252226	1.22097	Circulating	4.07368	10.5801
C3	SAMD3	0.00267219	0.0135554	1.22097	Circulating	20.5327	51.5763
C4	OTUD1	0.00395884	0.0155202	1.22093	Product	7.49004	5.3556
C2	IFIH1	0.00597062	0.0274954	1.22086	Product	10.3584	3.57754
C3	SAMHD1	0.0096903	0.0374557	1.22083	Product	57.0671	42.9061
C4	UFD1	0.000910871	0.00474841	1.22081	Circulating	28.7327	58.2507
C4	AKT1S1	0.0173706	0.0499873	1.22059	Circulating	1.52596	4.82035
C4	IQCH-AS1	0.023529	0.063601	1.22055	Circulating	0.629766	2.87443
C4	NDE1	0.00443696	0.0169436	1.22052	Product	16.4457	13.6294
C4	BRD2	0.00642757	0.0228295	1.22049	Product	48.3007	37.5298
C3	DFFB	0.00513414	0.0231183	1.22047	Product	2.85249	1.35399
C4	RNF26	0.0124036	0.0384784	1.2204	Product	10.5747	6.03162
C1	AL390728.6	0.025007	0.0989988	1.22036	Product	6.52022	2.19577
C6	SRSF2	0.00833548	0.0527789	1.22024	Product	46.4175	39.1108
C4	CBWD1	0.0254565	0.0676137	1.22021	Circulating	3.27395	10.4675
C4	COQ4	0.000279526	0.00180532	1.22009	Circulating	5.91434	18.981
C4	KDM4B	0.00814958	0.0275258	1.21994	Product	4.61497	3.25648
C3	LITAF	0.0134753	0.0482277	1.21984	Circulating	28.9536	61.6228
C3	PBXIP1	0.000929318	0.0059358	1.2198	Circulating	12.7043	32.3576
C3	CCDC57	0.0163734	0.0555573	1.21968	Circulating	5.58076	19.6912
C5	CD247	0.00837385	0.0475374	1.21967	Product	37.6418	23.0325
C4	NIPSNAP3A	0.00164453	0.00768625	1.21963	Circulating	6.06552	18.8955
C4	AC021054.1	0.0388639	0.0942129	1.21957	Product	2.14352	0.811
C1	FEZ2	0.0226651	0.0924417	1.21953	Circulating	2.75194	6.87809
C4	GBP1	0.00166001	0.00773584	1.21952	Circulating	24.1126	49.3495
C3	AGPAT3	0.00517897	0.0232272	1.21944	Product	9.40938	6.13012
C1	CNP	0.0144696	0.0664982	1.21927	Product	9.68175	4.73713
C2	XRCC4	0.0181329	0.0641228	1.21925	Circulating	1.90721	7.05515
C3	CHAMP1	0.000350352	0.00270276	1.21921	Product	6.81808	4.93933
C5	RPL7L1	0.0103837	0.0557325	1.21915	Product	21.917	12.0938
C5	NBEAL1	0.0140255	0.0699434	1.21914	Product	12.622	8.45982
C4	NDUFA2	0.0052242	0.0193302	1.21913	Circulating	38.2254	67.4142
C4	UBR4	0.00087035	0.00457983	1.21901	Product	18.1879	13.7245
C4	OSBPL3	0.0025627	0.0109757	1.2187	Product	15.9169	11.2331
C5	RIF1	0.00713625	0.0424465	1.21847	Circulating	11.616	28.5719
C3	EFCAB7	0.00638497	0.0271883	1.21839	Circulating	0.948079	3.0937
C2	AURKAIP1	0.0132813	0.050293	1.21837	Circulating	15.3668	44.4993
C3	PDPR	0.0150126	0.0522257	1.21837	Product	9.10467	5.71468
C3	NMRK1	0.000609178	0.00421687	1.21836	Circulating	5.76912	17.4866
C3	SLC35E2A	0.00793971	0.0322133	1.21833	Product	4.89826	3.68266
C1	PCBP1	0.0164913	0.0730885	1.21823	Product	67.2576	47.562
C4	TBX21	0.00800581	0.0271266	1.21817	Product	13.4372	7.98012
C1	B3GNT2	0.00537506	0.0327175	1.21815	Circulating	8.41115	20.4478
C4	BLMH	0.0182815	0.0520808	1.21808	Product	36.2358	30.2362
C2	ACTL6A	0.00663077	0.0299348	1.21804	Product	7.37306	2.35567
C3	NQO2	0.00198736	0.0107128	1.21793	Circulating	3.44561	12.0304
C3	ABL2	0.0194136	0.0630672	1.21791	Product	2.05431	1.30745
C1	HARS	0.00958703	0.0503834	1.21787	Circulating	4.7392	12.0159
C3	ARL2	0.0252989	0.0775408	1.21787	Product	9.24322	7.15736
C1	NHLRC3	0.0116674	0.0580191	1.21783	Circulating	4.61875	10.9505
C3	MEGF9	0.0136625	0.0486874	1.21773	Product	5.50969	2.54735
C4	MYL6B	0.000645489	0.00357344	1.21744	Circulating	11.5746	33.6675
C5	CAMTA1	0.0161853	0.0768309	1.21742	Product	10.9211	6.5625
C3	ABL1	0.00288148	0.0144073	1.21734	Product	3.70281	2.28177
C1	USE1	0.00901232	0.048001	1.2172	Circulating	4.78163	12.7409
C2	CENPH	0.0181086	0.0640976	1.21712	Product	6.20119	5.21328
C4	UBE2T	0.000824201	0.00440044	1.21695	Product	41.7907	24.5836
C5	MTPN	0.00754355	0.0441393	1.21695	Product	28.3882	16.9356
C3	THAP2	0.00292861	0.014593	1.21688	Circulating	1.6921	6.71925
C3	CRCP	0.000432968	0.00319259	1.21686	Circulating	3.40772	12.0905
C4	DEAF1	0.00607846	0.0218087	1.21683	Circulating	2.91384	9.13626
C4	UBR2	0.000298252	0.00190281	1.21677	Circulating	8.36608	26.7514
C5	USP16	0.00714239	0.0424472	1.21662	Circulating	10.9206	23.6946
C1	PFKL	0.0137989	0.0646937	1.21662	Circulating	4.47576	11.4384
C5	AP2A1	0.0219087	0.0937906	1.21652	Circulating	4.74435	14.7275
C5	PSME2	0.00815463	0.0465424	1.21651	Circulating	26.2629	45.3417
C4	ZNF362	0.00547789	0.0200936	1.21619	Product	5.15247	3.74469
C6	CFDP1	0.0167638	0.0891823	1.21599	Circulating	12.7052	32.0691
C2	ITGB7	0.00752502	0.0332474	1.21596	Product	47.0859	31.2297
C3	PYCARD-AS1	0.0321063	0.0929779	1.2159	Circulating	0.431681	1.20343
C6	DCP2	0.0166333	0.0887282	1.21579	Circulating	10.7335	35.5162
C4	GSTM4	0.0275193	0.0716001	1.21569	Product	8.49489	5.13907
C2	APOL6	0.00671224	0.0302385	1.21561	Product	38.0209	29.2782
C4	RBBP8	0.00235258	0.0102712	1.21557	Product	33.2155	25.0315
C3	PAICS	0.00653441	0.0276453	1.2155	Product	13.3647	7.32484
C1	MLH1	0.0090557	0.0481816	1.21543	Product	10.5054	4.62366
C4	IPO11	0.00336235	0.0136181	1.21538	Product	4.02834	3.62857
C4	RDH14	0.000236895	0.0015727	1.21538	Circulating	5.79578	18.8958
C2	JMJD1C	0.0026474	0.0145661	1.21532	Circulating	8.9454	25.3462
C3	STOML2	0.0168043	0.0566244	1.21528	Circulating	9.66732	36.1759
C3	CYREN	0.0035416	0.0170697	1.21527	Circulating	1.82746	5.13358
C2	ZFP36	0.0161293	0.0585221	1.21524	Product	41.5774	24.6482
C5	ATP6V1H	0.0128827	0.0656641	1.21502	Circulating	6.63593	11.483
C3	KHNYN	0.00530285	0.0236347	1.21492	Product	7.06277	3.6823
C5	HNRNPA0	0.00964752	0.0526443	1.21492	Product	20.5574	9.05293
C1	AHI1	0.0130752	0.062686	1.21473	Product	9.40568	4.73272
C3	MYO1F	0.0155347	0.053519	1.21469	Circulating	27.9212	51.7743
C3	ECPAS	0.00943497	0.0367295	1.2146	Product	9.38247	4.6754
C2	ZFAS1	0.0138362	0.0518934	1.21451	Product	61.0104	44.9427
C4	BOLA3	0.000316944	0.00200682	1.21446	Circulating	19.9625	48.1764
C3	HGSNAT	0.00158526	0.00899799	1.21441	Product	6.09667	3.61197
C5	URM1	0.0108839	0.0580405	1.2144	Product	13.9946	6.10013
C3	COPS3	0.0026573	0.0135132	1.21419	Circulating	7.77813	25.1658
C2	PBX3	0.0317762	0.0943606	1.21414	Product	3.58395	0.941236
C3	STAT3	0.000938332	0.00598609	1.21412	Circulating	11.9726	30.7059
C2	SEC24D	0.00341317	0.0178634	1.21412	Product	10.7263	7.37811
C4	LAMTOR2	0.00442699	0.0169136	1.2141	Circulating	23.5726	60.7652
C3	TTC21B	0.0011128	0.00683873	1.21408	Circulating	1.83854	6.28511
C5	NPM1	0.0133139	0.0673734	1.21403	Product	54.474	38.3786
C5	ADD3	0.00863934	0.0485743	1.21399	Product	42.3264	25.2777
C3	TRMT44	0.0215935	0.0685171	1.21389	Circulating	0.665023	3.04944
C2	SERINC5	0.00377153	0.0190893	1.21343	Product	9.5917	6.42048
C2	AC005261.1	0.0122275	0.0472503	1.21315	Product	6.51231	3.06442
C6	TRBC1	0.0197604	0.0991029	1.2131	Product	46.4528	38.9633
C4	ANAPC11	0.0343288	0.0853658	1.21288	Circulating	27.2065	63.044
C4	KIAA1328	0.00458756	0.0174221	1.2128	Circulating	2.35941	8.04218
C2	NCAPH2	0.02886	0.0901769	1.21275	Product	4.27648	2.33043
C3	ARID5B	0.0137692	0.0489852	1.21271	Circulating	6.07069	17.458
C2	PSMB8	0.00993522	0.0403827	1.2127	Circulating	38.2053	69.7018
C2	BMI1	0.00856082	0.0366724	1.21268	Product	6.39106	3.6585
C6	CCNL1	0.00598137	0.04206	1.21266	Circulating	27.1439	71.26
C2	MYC	0.0173555	0.0621248	1.21256	Product	6.78141	5.7288
C2	KLHL20	0.0132046	0.050079	1.21251	Product	6.42408	2.60866
C3	COQ9	0.000455246	0.00332896	1.21243	Circulating	3.3109	11.9565
C3	REPIN1	0.000724513	0.00484989	1.21233	Product	5.81073	3.58709
C1	TOX4	0.00544706	0.0330026	1.21232	Circulating	13.1531	27.2536
C1	H2AFY	0.0141616	0.0658833	1.21227	Product	56.0193	30.6485
C5	RETREG2	0.016652	0.0782131	1.21217	Product	12.1773	8.96536
C1	CSNK1E	0.0230922	0.093639	1.21203	Product	6.51326	3.7809
C4	ATP5MPL	0.00754147	0.0258897	1.2117	Circulating	52.6489	74.3085
C5	RPS8	0.0235056	0.0989811	1.2117	Product	91.7973	62.6396
C4	MRFAP1L1	0.000162409	0.00116251	1.21167	Product	20.403	13.613
C3	SOAT1	0.000779563	0.00516137	1.21162	Product	10.0014	5.60862
C2	TNK2	0.0142316	0.0530432	1.21159	Product	4.97706	5.00604
C1	PHB	0.00841028	0.0456287	1.21154	Circulating	11.128	30.0251
C1	SPAG9	0.00790933	0.0435473	1.21154	Circulating	7.12075	15.8215
C5	CD69	0.0123135	0.0634988	1.21149	Product	51.3589	37.1963
C4	TIAM1	0.0154357	0.0457092	1.21138	Product	9.90624	9.47275
C3	AC022916.1	0.009097	0.0357324	1.21135	Product	1.63003	0.921251
C2	MVP	0.0140833	0.0525954	1.21121	Circulating	7.71792	24.4627
C3	MCPH1	0.00382816	0.0181619	1.21113	Circulating	5.2794	17.9887
C2	CDK7	0.0110513	0.0436205	1.21113	Product	6.3705	1.68992
C1	WDR33	0.00424579	0.0275776	1.21111	Circulating	8.10999	19.3777
C6	CDC42SE1	0.01207	0.0696264	1.21109	Product	58.6462	67.0501
C3	CEP170	0.0306686	0.0895184	1.21101	Product	4.02039	2.55086
C2	LMNB2	0.0258224	0.0841528	1.21101	Product	3.22198	2.15427
C2	TTL	0.0145845	0.0540883	1.21098	Product	5.18565	2.86062
C5	HEG1	0.0225002	0.0957163	1.21098	Product	6.54634	3.2111
C5	MDH1	0.00915624	0.0505515	1.21096	Product	26.7207	14.6988
C1	AP003774.4	0.0190638	0.0810055	1.2109	Circulating	4.04915	8.37132
C2	THAP11	0.00268702	0.0147514	1.2108	Product	20.3949	10.6361
C3	MRPS12	0.0299986	0.0880507	1.21079	Circulating	9.50413	34.7405
C5	SAMD3	0.00794816	0.0456735	1.21072	Circulating	16.4647	29.2889
C4	SPC25	0.00816951	0.0275664	1.21058	Product	37.3278	20.3206
C4	PTPN22	0.000934602	0.00485145	1.21054	Product	35.5509	24.3389
C5	POGLUT1	0.0153204	0.074423	1.21033	Product	10.2269	3.65753
C3	ACAP1	0.0110308	0.0414175	1.2103	Circulating	25.6095	58.2555
C3	CRK	0.00566746	0.0248866	1.21023	Product	3.5873	1.33929
C4	SPAG5	0.00182468	0.0083708	1.21014	Product	17.5369	10.9004
C2	SNHG9	0.0150751	0.0554598	1.21009	Circulating	5.26885	17.7862
C5	RNPEPL1	0.0102308	0.0551428	1.21006	Circulating	13.2588	25.4864
C1	INIP	0.0128458	0.0621023	1.21	Product	9.05043	3.67706
C1	TMEM242	0.00471413	0.0298141	1.20996	Circulating	8.60835	22.0151
C4	EPC1	0.000350451	0.00217732	1.20978	Circulating	20.5503	50.1372
C5	DUSP2	0.00884326	0.0493462	1.20975	Circulating	16.3916	35.0442
C1	EMC3	0.00469543	0.029722	1.20943	Circulating	11.664	25.6754
C4	INPPL1	0.0417419	0.0998653	1.20938	Product	8.70523	5.28518
C1	CDC123	0.00680125	0.0387241	1.20935	Circulating	10.5302	28.2859
C2	SNRPB	0.00662077	0.0298987	1.20928	Circulating	23.8486	52.7365
C3	PCNX4	0.00683245	0.0286066	1.20926	Product	8.07804	4.62907
C1	H2AFZ	0.0208396	0.0865396	1.20906	Product	69.3914	55.6526
C2	SP140	0.00364182	0.0186351	1.20903	Circulating	8.89094	25.8432
C1	INSIG2	0.0160837	0.0716822	1.20899	Product	7.92185	4.33918
C1	PPP1R2	0.00879681	0.0472359	1.20892	Circulating	17.5576	38.1939
C2	PET117	0.018621	0.0656001	1.20889	Circulating	2.9157	11.8427
C2	NOC4L	0.0341311	0.0996972	1.20885	Circulating	1.85936	4.48229
C4	FAM110A	0.000189096	0.00131622	1.20884	Product	12.7351	9.07949
C4	RNF213	0.00358198	0.014318	1.20882	Circulating	36.556	64.5181
C3	FAM168B	0.00849048	0.0339363	1.20864	Product	11.5208	5.90237
C3	MRFAP1L1	0.00107575	0.00666044	1.20851	Product	15.6649	10.529
C2	ZNF37A	0.00444238	0.0216828	1.2085	Product	9.73708	3.23818
C5	MIS18BP1	0.00683039	0.0414686	1.20847	Circulating	12.4287	34.2031
C5	PAICS	0.0230267	0.0974714	1.20836	Product	10.183	6.87525
C3	MRPS9	0.00333328	0.0162396	1.20825	Circulating	4.62838	14.0603
C3	PSMB6	0.0137817	0.0490123	1.20824	Circulating	24.181	57.218
C5	BRMS1	0.0187945	0.0843952	1.20822	Circulating	5.5726	8.74681
C3	PABPC1	0.0099715	0.0383076	1.20815	Product	85.0469	76.834
C4	MAN2B2	0.00774344	0.0264234	1.2081	Product	8.71083	4.98732
C3	RPL9	0.0295952	0.0871316	1.20794	Product	88.8882	76.8068
C4	RPL38	0.0207357	0.0575633	1.2079	Product	95.4069	76.9296
C3	KCTD2	0.0232792	0.0724932	1.2079	Product	4.03365	1.79621
C4	MRPS16	0.00028059	0.00180899	1.20785	Circulating	17.7792	42.3042
C3	ACAP3	0.0146506	0.0512896	1.20772	Circulating	1.55739	5.50389
C3	CCDC32	0.000509679	0.00364741	1.20768	Circulating	5.91305	20.2978
C5	OST4	0.0105975	0.0566638	1.20767	Product	44.6482	29.4248
C4	KIF11	0.00185839	0.00849114	1.20767	Product	36.2714	22.1162
C2	CHTF8	0.00291573	0.0157291	1.20754	Product	13.1856	8.39686
C4	DDOST	0.000386911	0.00235905	1.20752	Circulating	20.9577	51.3247
C4	FAM133B	0.00203517	0.00913873	1.20751	Circulating	24.1917	56.1305
C2	WDR89	0.0185332	0.0653218	1.2075	Product	4.27946	5.13988
C6	IL2RG	0.0173941	0.0917986	1.20745	Product	82.6549	72.4821
C1	KLHL24	0.00650506	0.0374021	1.20741	Circulating	6.40971	14.7258
C2	PPP1R9B	0.0156893	0.0572601	1.2074	Product	5.00022	3.11362
C3	NDUFA10	0.00664052	0.0279815	1.20733	Circulating	11.0223	34.9831
C4	CENPJ	0.00059004	0.00331611	1.20729	Product	15.3127	12.5548
C2	CLIC1	0.0225643	0.07607	1.20724	Circulating	60.2726	75.6241
C4	SYNGR2	0.00650193	0.0230268	1.20719	Circulating	6.1127	18.9968
C1	GCC2	0.00766549	0.0425153	1.20707	Circulating	16.688	36.2343
C3	IMP3	0.00276211	0.0139308	1.20706	Product	30.5399	23.3306
C3	CFAP20	0.0006924	0.00467867	1.20704	Product	10.9551	6.60771
C1	SLC38A10	0.0183304	0.0787712	1.207	Circulating	3.42452	9.41646
C5	ACADVL	0.0113388	0.0596301	1.20698	Product	25.1245	14.8695
C4	MAPK8	0.000505495	0.00292272	1.20696	Product	10.2165	8.54179
C5	FNDC3A	0.0135558	0.0683032	1.20682	Circulating	6.7843	11.6677
C4	ACTR1B	0.00333694	0.0135255	1.20664	Product	21.7781	13.4161
C4	ZNF260	0.00941231	0.0308475	1.2066	Product	3.74537	2.21922
C1	DCTN6	0.0097176	0.0508658	1.20648	Circulating	5.39138	13.0062
C3	NDUFB8	0.0254907	0.077856	1.20639	Circulating	29.5156	65.569
C4	DAZAP1	0.00274661	0.0116153	1.20622	Circulating	30.4151	66.6556
C4	ARHGEF19	0.0154016	0.045634	1.20618	Circulating	1.37866	5.21226
C4	DCTN2	0.000300781	0.0019151	1.20607	Circulating	17.5267	42.8937
C4	RIC8B	0.0234758	0.0634896	1.206	Product	4.15518	2.29838
C6	CDV3	0.00646289	0.0447122	1.20599	Circulating	27.9222	66.0556
C1	ATM	0.0115858	0.0578427	1.20597	Circulating	21.3238	40.484
C4	FAM208B	0.00776313	0.0264792	1.2059	Circulating	4.17456	14.6629
C1	CTSD	0.01246	0.0608489	1.20558	Circulating	19.1319	40.8247
C4	ARHGDIA	0.00471003	0.0177856	1.20553	Circulating	36.6889	70.7132
C2	C16orf91	0.0108334	0.042965	1.20541	Circulating	2.75854	6.4822
C4	CYREN	0.000559718	0.00318167	1.2054	Circulating	3.34905	11.0414
C1	POLR2I	0.00976947	0.0510342	1.20538	Circulating	10.1954	25.6321
C1	SC5D	0.0165868	0.0733517	1.20522	Product	8.10769	3.59059
C3	VAT1	0.0178256	0.0592719	1.20505	Product	2.1192	1.0834
C4	RPS6KA4	0.00332293	0.0134893	1.20501	Circulating	2.67534	8.6035
C4	SPSB2	0.00511081	0.0189924	1.20497	Circulating	1.774	6.89369
C6	CTDSP2	0.0184709	0.0954348	1.20488	Product	20.2972	8.8917
C2	PPARA	0.0190382	0.0666761	1.20478	Product	4.72501	1.66399
C4	RPUSD4	0.00047456	0.00278417	1.20476	Circulating	3.56571	11.1305
C2	SVIP	0.00562759	0.0262234	1.20474	Product	14.6508	10.0636
C4	NDUFAB1	0.00144337	0.00691263	1.20469	Circulating	36.3766	64.3803
C5	HEXIM1	0.0183925	0.0829951	1.20464	Product	9.14764	5.22003
C4	B3GNTL1	0.0161541	0.0472908	1.20431	Circulating	1.40675	5.31119
C3	RFC4	0.00597393	0.0259216	1.2043	Product	14.008	8.14049
C5	PMPCB	0.0143056	0.070932	1.20413	Circulating	8.11459	19.8536
C2	AP3S1	0.00182755	0.0107533	1.20411	Circulating	11.2809	28.298
C3	CCNL1	0.00336158	0.0163521	1.20411	Circulating	30.2058	60.6718
C5	VPS13B	0.0198831	0.0873875	1.20407	Circulating	2.92553	11.3393
C4	CHRNB1	0.000316121	0.00200395	1.20397	Product	9.92624	7.84447
C5	UBXN1	0.00819036	0.046703	1.20386	Circulating	17.691	34.3402
C2	ASB2	0.0277074	0.0882897	1.20378	Circulating	2.4308	4.4003
C4	TMED8	0.00203049	0.00912027	1.20374	Product	5.19394	2.92763
C4	IFIH1	0.000353271	0.00218885	1.2036	Product	10.8368	7.5106
C4	TIMM17A	0.000193787	0.0013395	1.20352	Circulating	16.4286	44.8899
C4	TMEM250	0.00101957	0.00522432	1.20342	Circulating	3.7317	10.825
C4	CNNM3	0.0104182	0.0335157	1.20337	Product	5.72382	4.6732
C2	VCL	0.00385744	0.0194121	1.20332	Product	11.5945	8.42794
C2	ZFPL1	0.0139653	0.0522596	1.20317	Circulating	2.54092	5.64545
C6	NDUFA4	0.012652	0.0721899	1.20296	Circulating	46.2476	92.0354
C1	ARHGAP4	0.00881416	0.0472512	1.2029	Circulating	7.15956	20.3359
C3	ACBD3	0.000412602	0.00307567	1.20284	Circulating	5.46029	19.5961
C4	RPL26L1	0.000748291	0.00406752	1.20282	Circulating	16.373	42.3562
C2	CAPNS1	0.0124775	0.0479799	1.20279	Product	36.2484	24.1431
C1	MZT2A	0.0130319	0.06252	1.20268	Circulating	18.4508	42.6647
C5	HLA-DRA	0.0109047	0.0581041	1.20254	Product	25.2589	17.878
C3	LIMD2	0.00926935	0.0362102	1.20243	Circulating	52.7921	80.5334
C4	NABP1	0.0066918	0.0235994	1.20243	Product	5.57318	3.78563
C6	LSM6	0.0149234	0.0811412	1.20236	Circulating	22.2319	58.681
C2	NUS1	0.00402086	0.019985	1.20234	Product	14.252	8.76662
C3	NECTIN3	0.0121306	0.0445695	1.20231	Product	2.71219	2.62576
C2	MCPH1	0.00642047	0.0291442	1.2023	Circulating	5.59982	22.303
C4	TPRA1	0.00815743	0.0275348	1.20228	Product	6.71018	7.55224
C1	WDFY2	0.0213186	0.0881463	1.20222	Product	8.10263	4.59478
C2	TBCB	0.00535448	0.0252266	1.20196	Circulating	15.2531	40.7794
C3	CHMP2A	0.0128893	0.046671	1.20189	Circulating	19.8671	51.1736
C4	DBT	0.00883005	0.0292954	1.20186	Product	5.5125	3.02036
C1	FBXW7	0.0053329	0.0326261	1.20136	Circulating	8.09878	20.6457
C4	GTF2A2	0.000771218	0.00415945	1.20118	Circulating	29.3384	60.7789
C3	ZNF597	0.0348475	0.0985604	1.20105	Product	1.28461	1.11284
C1	TAF11	0.00484199	0.0303566	1.20095	Circulating	8.78583	20.7024
C1	PYCARD	0.0139087	0.064999	1.20087	Circulating	24.1548	52.2667
C4	TCP1	0.00137608	0.00666256	1.2006	Circulating	22.5248	53.4907
C4	MAML2	0.0134298	0.0409669	1.20059	Product	6.3717	3.91799
C4	HECTD1	0.000513086	0.00295461	1.20048	Circulating	9.39649	31.2637
C4	TYW5	0.00113733	0.00571539	1.20045	Circulating	2.73553	9.82626
C1	ECH1	0.0160432	0.0715712	1.20039	Circulating	17.6259	41.662
C3	COQ2	0.0180328	0.0597088	1.20014	Circulating	1.01555	2.32898
C4	SPATA13	0.000611626	0.0034181	1.19999	Circulating	9.00779	32.5283
C3	SUMO1	0.00700072	0.0291638	1.19992	Circulating	29.4836	65.269
C1	ECHS1	0.011886	0.0588204	1.19992	Circulating	8.62081	20.6215
C2	GATA3	0.0055495	0.0259243	1.1998	Product	27.84	20.36
C2	APOBEC3C	0.00912916	0.0384445	1.19969	Product	47.0875	34.3792
C2	ATP5F1C	0.0079388	0.0346243	1.19942	Circulating	28.0562	57.2893
C3	GOLGA8B	0.00606959	0.0262044	1.19936	Product	21.8224	14.4828
C2	SMIM7	0.00279015	0.0151779	1.19932	Circulating	9.41157	24.1314
C1	GBA2	0.0239593	0.0958521	1.19931	Product	7.69048	3.7166
C5	ZBTB1	0.00732582	0.0431945	1.19925	Circulating	9.33989	20.5676
C3	BUD23	0.00430299	0.0199979	1.19918	Circulating	8.76143	27.0898
C4	SIAH1	0.0080583	0.0272662	1.19914	Product	7.97181	5.46941
C1	MTMR2	0.0234546	0.0946982	1.19912	Product	8.09539	3.30859
C3	FAM91A1	0.00217131	0.0115269	1.19912	Circulating	6.0206	17.3829
C3	NAGK	0.0141084	0.0499563	1.19895	Product	5.00424	2.99395
C1	KIF3A	0.00645213	0.0371899	1.19889	Product	12.7066	7.08509
C1	SNX2	0.0100506	0.0519866	1.19888	Circulating	5.64687	12.709
C2	TMEM179B	0.00201907	0.0116651	1.19879	Circulating	8.87762	25.1601
C1	ACAA2	0.00856607	0.0462651	1.19877	Circulating	16.4732	32.4909
C2	GSE1	0.00948418	0.039307	1.19868	Product	12.4251	6.86868
C2	CCDC92	0.0105385	0.0419963	1.19863	Product	7.48826	2.8893
C2	GNAS	0.0286254	0.0901769	1.19859	Product	74.6936	60.1424
C3	SPSB1	0.0121436	0.0445964	1.19848	Product	4.6675	3.31646
C1	CYBC1	0.0106522	0.0544298	1.19819	Circulating	8.59056	24.3781
C2	PRKCI	0.00968435	0.0396628	1.19814	Product	5.63725	2.8753
C3	IPMK	0.0231938	0.0722987	1.19806	Product	1.7561	0.883347
C4	SENP7	0.0120983	0.037708	1.19804	Product	13.2624	9.91795
C2	SECISBP2	0.00334499	0.0175683	1.19783	Circulating	7.37095	22.9793
C2	AGGF1	0.0110158	0.0434916	1.19773	Product	5.36145	2.8019
C1	PTK2B	0.00728155	0.0408253	1.19767	Product	20.231	10.8536
C1	FBRSL1	0.0193715	0.0819991	1.1975	Product	8.1571	4.19118
C3	USP10	0.00235624	0.0123095	1.19739	Product	16.1487	11.3095
C4	PRR34-AS1	0.0253461	0.0674356	1.19732	Circulating	2.24778	7.42632
C4	MRPS23	0.000194636	0.00134346	1.1973	Circulating	14.891	38.4544
C3	DNAJC9	0.0134025	0.0480324	1.19723	Product	22.9926	14.18
C4	ECH1	0.0127705	0.0393943	1.19716	Circulating	22.6576	55.4765
C2	PMPCB	0.00197662	0.0114632	1.19701	Circulating	9.42391	24.7037
C4	USP11	0.00305149	0.0126325	1.19685	Product	16.8391	14.0743
C2	GPR180	0.0189208	0.0664054	1.19673	Product	4.57607	2.41851
C5	PURB	0.0102447	0.0551609	1.19673	Product	15.1789	7.34375
C1	ARID3A	0.0253538	0.099933	1.19655	Product	6.53823	4.00151
C4	BIN3	0.00902761	0.0298078	1.19645	Circulating	3.93333	13.0317
C2	NIPSNAP2	0.00179195	0.0105898	1.19645	Circulating	5.77893	15.7063
C5	ZC3H7A	0.00856358	0.0483579	1.19637	Circulating	9.34039	23.0808
C2	SNX1	0.00400085	0.0199063	1.19636	Product	23.7841	12.2086
C2	ATP2B4	0.00647242	0.0293711	1.19635	Product	25.1314	16.7698
C4	STK39	0.00634149	0.0225804	1.19635	Product	30.5978	21.8101
C2	2008-03-01	0.011848	0.0460841	1.19629	Product	5.69707	4.36897
C6	PTBP3	0.00928246	0.0570551	1.19618	Product	39.7241	31.4117
C4	CTBP1-DT	0.000766243	0.00413823	1.19618	Product	6.20779	5.13934
C2	AP2A1	0.00478532	0.0230847	1.19615	Circulating	4.14802	15.9129
C3	TMED8	0.0024454	0.0126492	1.19615	Product	3.15627	1.84608
C3	FHOD1	0.00549626	0.0243042	1.19615	Product	5.50106	3.09226
C3	GPD1L	0.0185874	0.0610065	1.19614	Product	4.09412	2.29104
C2	ZNF880	0.0169115	0.0608716	1.19612	Circulating	2.40553	8.39858
C4	DDIAS	0.0021256	0.00946993	1.19599	Product	8.45939	6.79965
C5	AIP	0.0111608	0.0590252	1.19594	Circulating	9.54797	22.4075
C4	BSG	0.0359166	0.0883724	1.19589	Circulating	20.2845	54.7651
C3	MTMR10	0.0117082	0.0433207	1.19589	Product	3.01742	1.80818
C2	TATDN1	0.00319641	0.0169197	1.19586	Circulating	4.82908	10.9826
C3	GDF11	0.00107568	0.00666044	1.19568	Product	6.89946	4.69217
C4	SHKBP1	0.000931971	0.00483937	1.19567	Circulating	15.8427	38.4759
C3	ZHX3	0.0264452	0.0799036	1.19559	Product	1.89048	1.59276
C2	FTSJ3	0.00552784	0.0258514	1.19558	Product	9.2639	6.13916
C4	FLOT2	0.00281253	0.0118499	1.19557	Product	22.5825	14.5449
C3	AKIRIN2	0.00106281	0.00660889	1.19545	Circulating	7.96876	21.375
C3	TNIP2	0.00084793	0.00550752	1.19543	Circulating	6.28652	20.4168
C5	TNRC6B	0.00870707	0.0488965	1.19534	Circulating	15.3851	31.0356
C3	PARP12	0.00156958	0.00892184	1.19533	Circulating	3.39617	11.9554
C6	MSI2	0.0178045	0.0934159	1.19511	Product	25.6274	22.52
C2	ZFYVE19	0.0195576	0.0682071	1.19511	Product	3.85249	1.20719
C3	COX4I1	0.0334385	0.0955013	1.19494	Circulating	53.6128	77.0022
C3	IPO9	0.00147081	0.0084519	1.19472	Product	9.55876	5.38796
C2	FKBP5	0.00388368	0.0195135	1.19448	Product	10.3464	6.35764
C2	NABP1	0.0104946	0.0418548	1.19441	Product	5.85105	3.1119
C3	ABHD18	0.00159149	0.0090236	1.19435	Product	7.2845	4.97516
C4	CBX4	0.012683	0.0391846	1.19426	Product	19.7975	14.1398
C3	CDK10	0.00987575	0.0379954	1.19421	Circulating	1.87629	4.64405
C4	HLA-DQA1	0.0155114	0.0458908	1.19421	Product	15.3835	12.6166
C5	SPTLC2	0.0176109	0.0806767	1.19413	Product	10.8913	9.28743
C2	TATDN3	0.00453713	0.0220277	1.19395	Circulating	3.70381	9.67334
C2	DCTN2	0.00284308	0.0153985	1.19393	Circulating	11.6542	29.2293
C2	AUH	0.0146987	0.0544439	1.19389	Circulating	2.82989	10.8369
C3	GTF2H3	0.00604855	0.0261445	1.19384	Product	10.3411	6.3534
C3	SNAP47	0.0176268	0.0587223	1.1938	Circulating	6.0279	16.6261
C1	RAB1B	0.0105077	0.0538296	1.19379	Product	32.827	17.021
C4	RINT1	0.00241157	0.0104655	1.19373	Circulating	2.15898	7.6615
C5	AMZ2	0.0182888	0.0827781	1.19373	Product	10.5666	8.30357
C1	TMEM127	0.0178814	0.0775726	1.19355	Product	7.76084	3.39797
C4	ANKRD52	0.00102159	0.00523298	1.19327	Product	6.96941	4.74124
C4	AP002748.3	0.028182	0.0729713	1.19323	Circulating	1.10004	3.27005
C4	ATXN10	0.000830192	0.00442204	1.19321	Circulating	15.1593	38.125
C4	WASHC1	0.0145182	0.0436012	1.19316	Circulating	5.16198	16.1186
C1	MRPL4	0.00812398	0.044373	1.19304	Circulating	6.35549	16.3748
C4	C7orf31	0.013651	0.0415539	1.19299	Product	2.54674	1.60965
C1	CHSY1	0.0173708	0.0761211	1.19278	Product	8.57063	4.13111
C1	C12orf65	0.0158443	0.0708964	1.19264	Product	9.05525	3.27346
C2	YES1	0.021311	0.0730915	1.19261	Circulating	2.41418	11.6508
C4	ASPM	0.00310974	0.0128249	1.19252	Product	48.4101	29.4907
C6	TOMM22	0.0110416	0.0648833	1.19241	Circulating	15.0354	52.1745
C3	H2AFZ	0.0197684	0.0640421	1.19231	Product	69.2141	56.3348
C5	ARNTL	0.0168232	0.0785658	1.19217	Circulating	4.37385	12.8461
C4	HDHD5	0.000155073	0.00112111	1.19217	Circulating	5.07397	18.9769
C3	NQO1	0.0162535	0.0553011	1.19211	Circulating	1.15084	2.80847
C3	RFX7	0.00825351	0.033236	1.19205	Product	9.59134	6.20129
C5	GGCT	0.0203699	0.0888335	1.19204	Product	10.1378	8.61288
C3	CNST	0.000186018	0.00160283	1.19203	Circulating	4.76083	14.9663
C4	SDHA	0.000346605	0.00216356	1.192	Circulating	18.1322	43.6449
C6	APOL6	0.0100937	0.0604712	1.19159	Product	37.2358	30.9692
C5	SUPV3L1	0.0174734	0.0802554	1.19159	Circulating	4.81761	17.7649
C4	DHX57	0.00517238	0.0191719	1.19157	Circulating	2.08513	6.47832
C1	DNAJB1	0.00778207	0.0429802	1.19149	Circulating	15.86	36.2098
C1	MYO1F	0.0143916	0.0662456	1.19143	Circulating	31.1784	57.4058
C3	TCF20	0.0252133	0.0772935	1.19137	Product	4.48075	1.69348
C3	TRAPPC2	0.000179611	0.00155957	1.19134	Circulating	7.35575	20.2737
C4	TFE3	0.00481554	0.0181152	1.1913	Product	5.16392	3.29841
C2	TIGAR	0.00989225	0.040249	1.19123	Circulating	2.66198	6.96123
C1	COX20	0.00602644	0.0353487	1.19109	Circulating	12.1831	26.0409
C5	VIM	0.0165209	0.0777862	1.19105	Product	61.9679	41.3952
C5	UNKL	0.0236705	0.0995563	1.19101	Circulating	3.59142	7.70089
C1	KAT6B	0.00749407	0.041725	1.19075	Circulating	7.40944	17.2107
C1	CERS5	0.0186591	0.0797546	1.19068	Circulating	3.71422	10.6344
C3	GSEC	0.0341993	0.0971983	1.19068	Product	1.21075	0.735941
C3	ATP13A2	0.0102046	0.0390321	1.19061	Product	7.2025	4.91409
C1	MPP1	0.0107653	0.0547988	1.1906	Circulating	5.14666	10.9876
C4	FAM162A	0.001687	0.00783407	1.19056	Circulating	12.1522	39.2024
C3	UNKL	0.00777949	0.0316546	1.19028	Circulating	2.70752	6.794
C5	LMNB1	0.0225059	0.0957163	1.19017	Product	12.6654	10.8818
C1	KIAA0040	0.00930462	0.0491679	1.19007	Product	15.3103	7.6713
C3	TRAPPC2B	0.00165152	0.00927054	1.19005	Circulating	2.93434	8.31151
C5	SPOPL	0.0202132	0.0883964	1.18999	Circulating	4.03468	8.43431
C3	TUBA1A	0.00514397	0.0231427	1.18985	Circulating	13.3824	38.512
C6	YTHDC1	0.0195241	0.0984385	1.18974	Circulating	10.2736	40.7206
C5	SLC35A3	0.018977	0.0849981	1.18968	Circulating	4.06407	9.77531
C2	SMCR8	0.0243758	0.0806363	1.1896	Product	4.41681	0.880799
C3	CSK	0.00265657	0.0135132	1.18959	Circulating	15.4262	43.0005
C2	CSTF2T	0.00811231	0.035206	1.18946	Product	8.4059	8.22586
C4	FYTTD1	0.000240258	0.00159157	1.18935	Product	19.4071	12.3915
C4	VANGL1	0.00221623	0.00979141	1.18933	Product	5.55407	4.87228
C4	MTX2	0.000277804	0.0017983	1.18931	Circulating	4.51948	14.2089
C3	PDLIM7	0.00530733	0.023648	1.18931	Product	6.7867	3.63601
C3	TMEM120A	0.00933244	0.036385	1.1893	Circulating	2.57542	8.09798
C3	PMS2	0.000631795	0.00433612	1.18928	Circulating	2.8697	8.3132
C4	ANKRD37	0.0223242	0.0611025	1.18925	Product	2.91044	1.53058
C4	B3GNT2	0.00150442	0.00715329	1.18918	Circulating	10.891	31.7967
C4	AHI1	0.000655877	0.00362338	1.18911	Product	18.3596	13.508
C4	RABGAP1	0.000559684	0.00318167	1.18909	Product	11.5638	7.91246
C1	AMD1	0.00640564	0.0369779	1.18905	Circulating	9.41192	20.8403
C2	DVL2	0.0262307	0.0850375	1.18905	Product	3.49223	1.13379
C3	H3F3B	0.00754391	0.0309599	1.18894	Circulating	82.0953	91.5114
C5	TUBGCP4	0.0210618	0.0913134	1.18894	Product	8.27556	3.41199
C2	MTX2	0.0103105	0.0413974	1.18888	Circulating	2.66778	6.0418
C3	IFIH1	0.00730445	0.030207	1.18887	Product	8.70101	5.1904
C4	PCNX4	0.00314834	0.0129425	1.18876	Product	10.1009	6.38934
C3	TMEM259	0.014718	0.0514476	1.18875	Circulating	6.6816	17.5234
C4	MRPL50	0.0378315	0.0921174	1.18871	Circulating	6.60069	26.4754
C1	VEZF1	0.0069532	0.0394769	1.18869	Product	18.5062	9.62585
C5	NFX1	0.0184178	0.0829951	1.18867	Product	8.0091	1.27232
C3	SEPHS2	0.00299167	0.0148555	1.1886	Product	27.6378	17.8737
C4	FAM168B	0.00461965	0.017515	1.1885	Product	15.0062	9.71982
C2	SRFBP1	0.00861645	0.0368366	1.18828	Circulating	3.47976	12.4265
C2	SNRNP40	0.00726462	0.0323944	1.18825	Circulating	6.38228	15.6653
C4	AC009126.1	0.0247376	0.0661707	1.1882	Circulating	0.792257	2.79903
C3	FKBP5	0.000801463	0.00528195	1.1882	Product	11.3801	7.44136
C4	MED27	0.000225473	0.00151251	1.18815	Circulating	4.53024	14.4832
C1	GPR155	0.0126956	0.0615412	1.18806	Product	10.0368	4.10372
C3	ZNF432	0.0232553	0.0724473	1.18783	Product	1.41831	0.865448
C1	AC005261.1	0.0154044	0.0693695	1.18767	Product	8.46891	4.80143
C4	NDUFAF2	6.83812e-05	0.000560042	1.18759	Circulating	8.42557	24.6658
C4	SAP25	0.00291764	0.0121958	1.18757	Product	4.48954	2.96219
C2	ATF7IP2	0.00242781	0.0136345	1.18757	Circulating	11.5164	29.9446
C4	CC2D1A	0.00543093	0.0199859	1.18754	Circulating	2.92316	8.94826
C3	GPATCH1	0.00149159	0.00854949	1.18752	Product	5.0404	3.40894
C4	PERP	0.000434245	0.00259552	1.18727	Product	12.3995	7.83438
C5	NOP10	0.0126813	0.0648905	1.18723	Product	31.6264	21.5071
C4	COPS2	0.000292473	0.00187372	1.18716	Circulating	13.7376	38.6792
C4	FBXO30	0.0131082	0.0401496	1.18712	Product	2.44235	1.22765
C4	LINC00852	0.0379953	0.0924735	1.18708	Product	1.20307	0.489567
C3	SLC25A26	0.000381895	0.00288085	1.18705	Circulating	4.88451	15.277
C2	H2AFY	0.0129222	0.0492415	1.18692	Product	51.5082	32.192
C6	CEP57	0.0178996	0.0938367	1.18692	Product	25.8137	21.0577
C2	SLC12A9	0.0238112	0.0792608	1.18691	Circulating	2.00536	4.92269
C1	HELZ	0.00647801	0.0373061	1.18686	Circulating	12.7253	29.6522
C3	PIGV	0.00763101	0.0311815	1.18686	Product	2.46576	1.20975
C2	DDX23	0.00525573	0.0248398	1.18682	Product	10.8711	8.07219
C4	MAPK9	0.00503122	0.01878	1.18682	Product	16.6366	11.7761
C1	GAR1	0.00978269	0.0510583	1.18679	Circulating	6.3931	14.9563
C6	G3BP1	0.0136738	0.0767672	1.18674	Product	45.5008	46.7046
C3	AC018816.1	0.0139888	0.0495937	1.18668	Product	1.81692	1.33606
C4	GSTP1	0.0352435	0.0871228	1.18647	Circulating	48.9648	73.3
C4	AP002495.2	0.00651645	0.0230679	1.18637	Circulating	1.3883	5.34213
C5	FAM98B	0.0160957	0.0764737	1.1863	Circulating	4.80267	10.4737
C1	SNHG8	0.00772491	0.0427627	1.18609	Circulating	11.7363	26.6908
C3	HIBCH	0.00488236	0.0221981	1.18596	Circulating	3.42277	10.4786
C5	ZZEF1	0.0148422	0.072677	1.18591	Circulating	5.05469	6.55612
C3	TBL2	0.00584013	0.0254814	1.18588	Product	3.66289	1.42183
C5	ING3	0.0121475	0.0628426	1.18572	Circulating	6.91689	21.4401
C1	NARF	0.00639056	0.0369204	1.18553	Circulating	7.76821	19.2211
C5	LGALS1	0.0152336	0.0742066	1.18544	Circulating	37.6002	51.3685
C1	ACTR6	0.00748263	0.0416935	1.18533	Circulating	6.9712	14.7963
C3	C5orf51	0.00906714	0.0356506	1.18511	Product	4.39408	2.59424
C2	SZT2	0.0136717	0.0514448	1.18509	Product	5.35578	2.65339
C1	CEP78	0.0064261	0.0370663	1.1846	Circulating	13.0732	26.3904
C2	ERG28	0.00268875	0.0147531	1.18445	Product	20.1832	11.9174
C4	GABPB1-AS1	0.00171088	0.00792184	1.18419	Circulating	14.0809	36.8991
C4	NRROS	0.0111424	0.0352957	1.18415	Product	7.00669	5.47552
C2	CRYBG1	0.0104804	0.0418093	1.18384	Product	16.7036	14.2964
C2	HACL1	0.0166123	0.0599684	1.18383	Circulating	2.28484	6.03124
C2	SMCHD1	0.00577073	0.0267733	1.18364	Circulating	25.5444	56.6571
C4	ECI2	0.000414178	0.00249984	1.18359	Circulating	11.0517	32.9614
C2	RNF2	0.012661	0.0484485	1.18357	Product	5.52949	1.79611
C2	NDUFB8	0.0141763	0.0528897	1.18348	Circulating	26.3708	63.6021
C4	TAOK1	0.000602771	0.00337692	1.18342	Product	14.7143	10.0513
C5	KIDINS220	0.0113148	0.0595708	1.1834	Circulating	7.41842	19.7787
C6	SAP18	0.00927472	0.0570551	1.18332	Circulating	40.5975	82.7012
C4	ZNF592	0.00633181	0.0225578	1.18332	Product	7.00236	5.3187
C1	BAG1	0.00718418	0.0404208	1.18305	Circulating	10.9211	24.6673
C3	MFSD5	0.00114707	0.00698938	1.18279	Product	4.68812	2.87578
C4	NR2C2	0.000693126	0.00380801	1.18277	Product	10.1807	7.55764
C4	VNN2	0.00185421	0.00848666	1.18274	Product	8.54579	5.83902
C3	UBXN2B	0.00317251	0.0155962	1.18273	Product	6.86946	3.15547
C2	MAPKAPK3	0.00311404	0.0165889	1.18259	Product	16.4904	9.45246
C4	SPATA20	0.0356043	0.0877692	1.18253	Product	3.61255	2.75443
C4	ORMDL1	0.00368908	0.0146358	1.1825	Circulating	20.5496	58.7338
C5	TESC	0.0155167	0.0751432	1.18243	Circulating	4.72896	12.0631
C1	GABPB1-AS1	0.00774579	0.0428454	1.18242	Circulating	10.1124	25.763
C5	MINK1	0.0222414	0.0949356	1.18235	Product	8.74871	3.841
C1	OXA1L	0.0160845	0.0716822	1.18232	Product	36.2687	17.6434
C4	SELENOO	0.0215076	0.0591626	1.18232	Circulating	1.93579	7.22865
C4	WRN	0.00807521	0.0273029	1.18227	Circulating	4.31641	15.1005
C2	ORC5	0.0314729	0.0937213	1.18215	Product	3.97725	2.92278
C3	SLC39A9	0.00391717	0.0185228	1.18211	Product	4.75372	2.99157
C3	AK3	0.00264392	0.0134771	1.18182	Product	20.0192	12.4186
C2	CCDC32	0.00290784	0.0157036	1.1817	Circulating	6.55051	16.102
C5	THOC1	0.0138338	0.0692327	1.18169	Circulating	6.62154	13.1983
C5	LAMTOR4	0.0108297	0.0577735	1.18163	Circulating	19.5844	33.6818
C2	UAP1	0.0180195	0.0638886	1.18157	Circulating	2.16697	8.11794
C3	GPATCH8	0.000743916	0.00496501	1.18153	Circulating	9.61221	27.9682
C2	PGAM5	0.0139026	0.0521123	1.18146	Product	5.4018	4.29557
C2	AC239800.3	0.00539365	0.025379	1.18142	Circulating	3.75447	10.7068
C6	ZNF292	0.0123371	0.0708749	1.18126	Circulating	15.3137	42.4905
C2	UTP3	0.00803983	0.0349831	1.18112	Product	9.82701	4.43482
C4	KCTD20	0.00347367	0.0139658	1.18101	Product	26.3815	19.5512
C4	FAM96B	0.0303541	0.0773316	1.18096	Circulating	24.4477	63.0104
C3	FBXW8	0.0166912	0.0563325	1.18093	Product	2.54313	1.41864
C3	PGPEP1	0.00193206	0.0104901	1.18086	Product	8.63865	4.5541
C5	DGKE	0.0136153	0.0685048	1.18073	Circulating	4.89182	6.95791
C1	CLK3	0.0205995	0.0857383	1.18064	Circulating	3.79152	10.4736
C3	GOLPH3L	0.00761792	0.0311743	1.18059	Product	3.7351	1.82148
C1	SAT2	0.0107413	0.0546958	1.18041	Circulating	6.02324	14.8271
C2	CSK	0.00417138	0.0206096	1.18039	Circulating	16.987	41.8439
C4	FBRSL1	0.00741673	0.0255387	1.18034	Product	10.9962	6.87158
C6	CLIC1	0.018673	0.0960118	1.18022	Circulating	72.0943	84.8715
C3	MANF	0.00702132	0.0292377	1.18015	Product	27.3285	17.3519
C1	ZNF800	0.00576128	0.034262	1.17991	Circulating	9.02292	20.7351
C2	TFAM	0.00437171	0.0214574	1.17989	Product	19.6327	13.9402
C5	LLPH	0.0218386	0.0935895	1.17987	Circulating	6.29627	13.5969
C3	SSRP1	0.0121026	0.0444872	1.17981	Product	29.0104	18.1738
C4	RNF219	0.00620029	0.0221558	1.17975	Product	5.93709	4.57935
C2	IDNK	0.00987353	0.0402057	1.17966	Circulating	2.64275	7.18143
C1	DUSP2	0.0236985	0.0953696	1.17962	Circulating	22.6134	48.7907
C5	GAK	0.0100653	0.0544387	1.17953	Circulating	7.00504	14.0355
C2	CNP	0.00497331	0.0238288	1.17952	Product	8.8801	5.76872
C3	BISPR	0.00109429	0.00674605	1.17936	Circulating	4.13616	11.9997
C1	SSRP1	0.0106985	0.0545551	1.17935	Product	28.0394	13.3604
C3	KDELR1	0.0120073	0.0442505	1.1793	Product	29.1146	22.6946
C3	FICD	0.0161231	0.0549686	1.17896	Product	1.67705	1.30974
C5	FAM120A	0.0102522	0.0551615	1.17894	Product	32.3515	19.517
C2	PAN3	0.00817679	0.0354241	1.17891	Circulating	4.80145	18.8968
C4	ZNF213	0.025759	0.0681579	1.17871	Product	3.26881	1.95583
C4	MICU2	0.000100378	0.00077955	1.17862	Circulating	10.3192	29.8284
C5	SPPL2A	0.010433	0.055933	1.17859	Circulating	8.97078	20.2887
C4	AHDC1	0.00427865	0.0164377	1.17858	Product	4.3438	3.49016
C3	XPO6	0.00165662	0.00928592	1.17853	Product	12.5765	7.42227
C2	THAP2	0.0323385	0.095555	1.17842	Circulating	1.85344	8.52014
C3	NKTR	0.00572754	0.0250944	1.17826	Circulating	21.8538	48.853
C4	RNF114	0.000204934	0.00140132	1.17818	Circulating	11.621	31.9669
C3	ZNF266	0.00307183	0.0151818	1.17817	Product	4.8552	2.99308
C1	KDM4A	0.0211358	0.0875159	1.17813	Product	6.95293	2.63831
C4	PDCL3	0.000155678	0.00112446	1.1779	Circulating	12.2076	32.3168
C4	MIR4435-2HG	0.0194243	0.0547481	1.17789	Circulating	19.6827	57.3987
C3	MORC2	0.00641153	0.0272473	1.17788	Product	3.75347	2.43104
C3	GON4L	0.00135655	0.00795328	1.17784	Circulating	5.55789	17.0502
C4	BOLA2B	0.0117282	0.0367632	1.1778	Product	27.6062	20.824
C2	SLC25A46	0.00674217	0.0303276	1.17778	Product	15.1956	6.72567
C5	ATM	0.00991617	0.0537973	1.17768	Circulating	26.5279	47.1326
C2	PFDN2	0.00756198	0.0333578	1.17762	Circulating	12.9975	35.0769
C1	BTG3	0.00797787	0.0437101	1.17753	Circulating	11.1916	24.9162
C4	FAH	0.00573894	0.0208444	1.17745	Product	6.92987	4.09096
C4	ZNF184	0.00480002	0.0180697	1.17735	Product	3.79969	2.17833
C3	C19orf24	0.0251322	0.0770901	1.17729	Circulating	6.2877	21.983
C2	OGA	0.00507229	0.0242159	1.17728	Circulating	18.5581	50.7748
C4	ATP5F1B	0.00461241	0.0174959	1.17704	Circulating	49.9734	76.9355
C6	OSTF1	0.0150918	0.08195	1.1768	Circulating	14.3538	57.3536
C1	TARDBP	0.00680052	0.0387241	1.17678	Product	23.5985	11.5205
C2	RAB10	0.00398174	0.0198501	1.17677	Product	22.9122	15.4919
C2	CDC123	0.0026841	0.0147408	1.17669	Circulating	11.0269	31.6643
C1	CASP6	0.0139561	0.0651765	1.17664	Product	9.83594	4.07356
C3	MRPS22	0.00113266	0.00692029	1.17661	Circulating	4.90967	15.2738
C5	TRG-AS1	0.0131264	0.0666166	1.17656	Product	14.9718	5.93431
C5	LYPLA2	0.0200707	0.0879877	1.17651	Circulating	5.76391	14.9365
C2	IL23A	0.0258806	0.0842318	1.17648	Product	4.76325	2.69914
C1	HAUS6	0.0112268	0.0564993	1.17591	Product	11.0713	5.91948
C1	FLII	0.00994572	0.0516848	1.1759	Circulating	5.955	12.8341
C4	KLHL2	0.00133429	0.00649399	1.17585	Product	5.82853	4.70786
C3	EEF1AKMT2	0.00237395	0.0123856	1.17578	Circulating	4.31483	13.9807
C2	KANSL1	0.00571246	0.0265691	1.17575	Circulating	11.6866	34.1135
C4	MLKL	0.000452577	0.00268132	1.17556	Circulating	4.3304	18.9352
C5	EIF1AY	0.0157044	0.0756099	1.17556	Product	18.667	6.98661
C1	SAMD4B	0.0221346	0.0907659	1.1755	Product	7.90555	4.2498
C4	ZNF134	0.00802196	0.0271748	1.17542	Product	3.24291	2.2142
C1	PCBD1	0.00633098	0.0366496	1.17536	Circulating	7.7861	16.8441
C4	LNPEP	0.00391709	0.0153754	1.17532	Product	33.4904	22.2722
C2	CHTOP	0.00362508	0.0186133	1.17529	Product	20.2796	11.4452
C4	NUP50	0.00417058	0.0161394	1.17524	Product	44.5167	32.0972
C4	LENG8	0.00607293	0.0217938	1.17519	Product	26.645	25.1401
C2	ZSWIM7	0.0135015	0.0509517	1.17516	Circulating	3.65831	8.79623
C2	GRAMD4	0.0265619	0.0858687	1.17516	Product	4.19341	1.51719
C4	RAB5C	0.00273843	0.0115959	1.17511	Circulating	19.9066	48.8097
C2	SOCS1	0.0200511	0.0696348	1.17509	Product	8.88819	8.63758
C2	ACBD3	0.00344323	0.0179703	1.17505	Circulating	6.39106	21.0617
C3	ANO6	0.00134422	0.00791048	1.17503	Product	6.42857	4.27123
C1	RASSF1	0.00931372	0.04918	1.175	Product	30.4664	16.0971
C4	ZMYM3	0.00178685	0.00822332	1.17495	Product	5.43166	3.83502
C2	STK24	0.011119	0.0438296	1.17485	Product	26.3115	14.9416
C1	STK17B	0.0225655	0.092166	1.17468	Product	66.678	46.1635
C5	SOD1	0.010627	0.0568	1.17466	Product	40.6733	24.9394
C5	RPS16	0.0224357	0.0955623	1.1746	Product	83.2395	57.1868
C2	METTL22	0.0310517	0.0927076	1.17455	Product	3.29154	1.14847
C3	QKI	0.00696057	0.0290273	1.17446	Product	14.9898	10.2703
C4	DNAJA4	0.00918556	0.0302289	1.17434	Product	5.72993	4.54967
C2	ARL2BP	0.00453815	0.0220277	1.17421	Product	22.7645	13.2742
C2	RBM4B	0.0210316	0.0722996	1.17413	Product	4.14395	1.50251
C3	PCYT2	0.00586842	0.0255623	1.17408	Circulating	2.44717	6.70342
C4	RAB11B	0.0120332	0.0375452	1.17403	Product	44.3817	33.9841
C5	GNPTAB	0.0112447	0.0593572	1.17391	Product	29.6312	19.737
C3	CNPY3	0.00240017	0.012481	1.17382	Circulating	9.21128	27.2782
C2	NUP43	0.0324479	0.0958213	1.17364	Product	3.84434	0.807399
C5	PNKP	0.0190618	0.0852149	1.17358	Circulating	3.76873	10.3748
C1	SIK3	0.00945217	0.0497653	1.17341	Circulating	6.65797	13.1809
C1	VAMP3	0.0219145	0.0900425	1.17338	Circulating	2.95241	7.89186
C2	HARS	0.00580001	0.0268757	1.17326	Circulating	5.74004	15.6381
C4	PTGER4	0.00417333	0.0161422	1.17314	Product	20.7675	16.0969
C2	DAXX	0.00343724	0.0179579	1.17296	Product	20.816	10.4073
C5	CAND1	0.0109405	0.0582389	1.1728	Circulating	9.9609	20.48
C4	OTULIN	0.0187287	0.053099	1.17273	Circulating	14.3706	35.5767
C1	TESC	0.0100543	0.051987	1.17272	Circulating	10.2065	23.7101
C3	C16orf72	0.00523965	0.0233928	1.17271	Product	29.4627	20.1038
C1	JAGN1	0.0157222	0.0705249	1.17256	Circulating	6.75001	16.5552
C2	ADIPOR2	0.00391036	0.0195859	1.17243	Product	12.7508	6.9008
C3	SLC9A1	0.0146395	0.0512736	1.17227	Product	3.67729	2.10825
C4	FLII	0.000508291	0.00293231	1.17213	Circulating	9.05697	27.6735
C2	RBPJ	0.0117986	0.04595	1.17201	Product	22.3887	14.3473
C3	KLHDC4	0.00030976	0.00244172	1.172	Circulating	5.93628	17.6105
C5	EML4	0.00793833	0.0456357	1.17199	Circulating	15.0002	31.4543
C2	EDRF1	0.00741677	0.0328139	1.1719	Circulating	3.27327	10.2811
C4	FBXO44	0.00160247	0.00753841	1.17165	Product	10.2916	7.42148
C3	ZMYND11	0.00961123	0.0372231	1.17157	Product	14.4248	10.8308
C4	HLA-DPB1	0.00345276	0.0139051	1.17155	Circulating	40.7753	71.9138
C3	EIF4A1	0.0345944	0.0979678	1.17154	Circulating	11.8423	28.4187
C1	YRDC	0.0226014	0.0922343	1.17151	Circulating	3.29245	7.62522
C3	NIPA1	0.00404073	0.0189591	1.17151	Product	3.12084	1.88988
C2	KIAA0930	0.0129816	0.0493585	1.17145	Product	7.09929	4.98896
C1	RALA	0.00747521	0.0416843	1.17143	Product	23.101	10.2717
C1	C8orf59	0.0141952	0.0658833	1.17135	Circulating	22.355	42.131
C3	ZNF496	0.015264	0.0528866	1.1713	Product	1.98369	1.45756
C2	PGAP1	0.0183851	0.064907	1.1712	Product	4.67645	3.30618
C2	TARDBP	0.00758119	0.0334262	1.17119	Product	21.3421	11.0782
C2	TMEM181	0.00434392	0.0213559	1.17117	Product	9.90118	4.83461
C3	MIR4435-2HG	0.0186353	0.0611511	1.17115	Circulating	12.3276	37.5863
C5	BDP1	0.00815297	0.0465424	1.17111	Circulating	14.4528	35.0034
C4	FIBP	0.00595342	0.021418	1.17108	Circulating	21.668	55.1922
C4	KNSTRN	0.00990628	0.0321497	1.17096	Product	10.3264	8.73698
C3	UBAC2	0.00250793	0.0129135	1.17095	Circulating	5.35179	16.945
C2	PDE7A	0.00523045	0.0247595	1.17082	Product	22.5779	16.0092
C5	VDAC1	0.0146037	0.0719394	1.17077	Product	21.6076	16.4031
C2	PSMA4	0.0121565	0.0470487	1.17073	Circulating	33.2525	60.3487
C1	AP1S1	0.00919907	0.0487531	1.17059	Circulating	6.46516	15.5897
C4	HDAC5	0.039411	0.0953938	1.17057	Circulating	1.02786	2.78786
C4	SRSF6	0.00561983	0.0205102	1.17056	Product	28.899	24.3614
C3	USP45	0.0195566	0.0634341	1.17054	Circulating	1.234	3.76924
C4	BEX4	0.0281363	0.072884	1.17051	Product	9.20963	6.74387
C2	BUD23	0.00356981	0.0184301	1.17035	Circulating	8.60526	32.6695
C3	SYTL3	0.00789753	0.0320686	1.17013	Product	12.1642	8.19984
C4	ANXA2	0.0114699	0.0361393	1.1701	Circulating	58.7315	77.5338
C2	ARHGAP4	0.00803051	0.0349527	1.16991	Circulating	7.17981	19.6608
C3	NUDT22	0.0327756	0.0943626	1.16991	Circulating	5.23289	20.172
C2	EPS15	0.00282942	0.0153412	1.1698	Circulating	10.107	26.1072
C3	SNRNP40	0.0192362	0.0626659	1.1698	Circulating	7.25655	25.1433
C5	HBP1	0.0128079	0.0654012	1.16954	Circulating	5.46757	14.6971
C4	TMEM106A	0.0131533	0.040278	1.16945	Product	3.02919	2.35393
C2	ZNF714	0.0178303	0.0633382	1.16943	Product	5.85376	4.50109
C6	EIF3F	0.0133347	0.0752645	1.16912	Circulating	52.044	88.4956
C1	TRA2A	0.0120409	0.0594434	1.16907	Circulating	19.8806	39.7296
C2	MSANTD4	0.0188404	0.0661995	1.16907	Product	4.4867	3.70494
C2	GMDS	0.0130886	0.0497006	1.16898	Circulating	3.00398	7.62183
C6	DYNLT1	0.0194069	0.0984385	1.16892	Circulating	11.5354	29.882
C2	PDCD2	0.00382137	0.0192436	1.16885	Circulating	12.5781	34.6925
C3	ENTPD5	0.0264365	0.0798929	1.1688	Product	2.04693	1.4424
C4	ADCY7	0.00425562	0.0163891	1.16858	Product	14.1244	8.80116
C5	PRKX	0.0118992	0.0619451	1.16854	Product	24.371	17.5957
C3	PCNX2	0.011722	0.0433614	1.16854	Circulating	2.55448	7.95051
C4	AKAP7	0.0107983	0.0345082	1.16853	Product	6.37737	5.89475
C2	ZFAND6	0.00564867	0.0263134	1.16824	Circulating	15.2093	32.718
C4	COX6A1	0.0142463	0.0429423	1.16819	Circulating	60.3739	76.2274
C3	THEMIS	0.00140523	0.00817346	1.168	Product	28.0003	19.4204
C1	PPIP5K2	0.00726912	0.0407715	1.16799	Circulating	7.11394	19.0236
C4	SLC25A26	0.000218833	0.00147982	1.16796	Circulating	7.22247	24.8778
C2	ARF3	0.00597726	0.0275175	1.16783	Product	22.9374	13.2455
C4	HERC5	0.00162705	0.00761572	1.16783	Product	17.1846	12.5212
C3	AP2A1	0.00296843	0.0147495	1.1678	Circulating	3.82375	10.4256
C4	EEF1AKMT2	0.00174302	0.00804022	1.1678	Circulating	7.58426	23.2425
C3	FAM214B	0.0067481	0.0283136	1.16769	Product	2.96609	1.71616
C6	UQCRC2	0.0136151	0.076506	1.16768	Circulating	15.2571	46.2326
C3	HSD17B10	0.00847296	0.0338897	1.16751	Circulating	14.0754	36.1422
C3	MCUB	0.00748262	0.0307484	1.16739	Circulating	27.5009	54.8219
C3	PUS10	0.00659628	0.0278323	1.16735	Circulating	1.2566	2.82489
C3	SCAMP4	0.003908	0.0184849	1.1672	Circulating	1.84081	6.13265
C4	MED9	0.00567296	0.0206425	1.16712	Circulating	2.22461	7.54158
C2	SYTL2	0.00604092	0.0277448	1.16704	Product	22.4	12.6808
C3	CCDC115	0.00382404	0.0181487	1.16697	Circulating	6.95232	20.3493
C4	EEF2K	0.00376443	0.0148827	1.16688	Product	5.69674	4.38652
C1	ZNF326	0.0066116	0.037909	1.16663	Circulating	7.53357	19.5525
C4	CPT1A	0.0125294	0.038778	1.16659	Product	28.303	22.5556
C3	LRRC37B	0.00128786	0.00764031	1.16658	Circulating	3.19925	12.0159
C2	TRIM69	0.00392914	0.0196505	1.16645	Product	18.2936	9.8495
C4	BTG3	0.00242556	0.0105176	1.16616	Circulating	16.9409	45.671
C3	TIMM23B	0.0017238	0.0095705	1.16605	Circulating	1.74404	5.33714
C4	RSPRY1	0.00274663	0.0116153	1.16595	Product	10.0292	7.56262
C4	DNAL1	0.0148725	0.0445057	1.16592	Circulating	1.27226	4.74377
C3	SYNGAP1	0.00968314	0.0374464	1.16584	Product	4.17574	2.42577
C4	TSFM	0.000154838	0.00111995	1.16582	Circulating	10.3852	30.8115
C1	LARP1B	0.023926	0.0958502	1.16573	Product	6.98399	4.10471
C4	UBL3	0.00300907	0.0125024	1.16569	Product	13.3006	9.44055
C4	ERLIN1	0.00189333	0.00861861	1.16566	Product	5.67884	3.74112
C5	MON2	0.015817	0.0758119	1.16562	Circulating	5.46807	16.1926
C4	MED11	0.000369736	0.00227228	1.16558	Circulating	6.46434	19.9455
C1	MMAB	0.018374	0.0788796	1.16553	Circulating	3.93738	9.32853
C6	ECH1	0.0124856	0.0715648	1.16553	Circulating	15.2689	46.6751
C4	CIITA	0.0111492	0.035308	1.16548	Product	4.43304	3.27005
C2	PDK2	0.0108713	0.0430579	1.16545	Circulating	3.43393	8.80654
C3	DUS4L	0.00201891	0.0108384	1.16538	Circulating	1.4769	4.97769
C4	STK35	0.00263181	0.0112343	1.16531	Product	4.46406	3.50373
C2	PCBD1	0.00297873	0.0160168	1.16529	Circulating	7.61485	16.4051
C3	CD99	0.0193807	0.0629932	1.16529	Circulating	44.66	69.3172
C3	CIZ1	0.0117458	0.0434292	1.16521	Product	13.5981	7.38991
C4	PNRC2	0.00743557	0.0255763	1.16514	Product	51.7019	41.7911
C4	RER1	0.000593197	0.00333032	1.16482	Circulating	23.5364	51.3312
C3	SNX8	0.0200157	0.064657	1.16464	Circulating	0.906345	3.18109
C5	MAPRE2	0.0200587	0.0879819	1.16451	Product	10.3594	8.90306
C4	AKAP11	0.00452323	0.0172233	1.16451	Product	9.50592	7.21278
C3	IFNG	0.0120619	0.0443792	1.1644	Circulating	4.3349	11.7019
C1	PHF10	0.00859427	0.046348	1.16409	Product	18.813	8.82874
C2	LYPLA2	0.00503483	0.0240627	1.16399	Circulating	5.94436	16.8763
C3	SELPLG	0.00620461	0.0266146	1.16385	Product	32.674	20.6203
C1	MCM3	0.0121113	0.0595708	1.16385	Product	22.4802	10.6457
C3	AATF	0.0078331	0.031848	1.1638	Circulating	8.36387	27.2246
C3	DDX5	0.0052978	0.0236189	1.16374	Circulating	61.4345	84.1674
C2	POLR2J	0.0100185	0.0405461	1.16371	Circulating	14.2355	44.7388
C3	PUM2	0.00252166	0.012963	1.16368	Product	17.1801	10.6638
C3	BICDL1	0.00885549	0.0350459	1.16345	Circulating	8.58518	22.0461
C2	RPL11	0.0316666	0.0941478	1.16341	Circulating	94.9366	89.2077
C2	FLOT2	0.00545811	0.0256016	1.16339	Product	16.8023	9.49822
C2	SELENOW	0.00735985	0.0326822	1.16331	Circulating	16.7615	41.0333
C4	CCNI	0.0111271	0.0352753	1.16329	Product	81.0869	64.0096
C6	ZFAND6	0.0176962	0.0929642	1.16328	Circulating	13.6887	43.1479
C1	SNAPC5	0.0217388	0.0895498	1.16322	Circulating	4.11881	10.6464
C4	IL21R	0.00139322	0.00672303	1.16321	Product	6.52549	4.53357
C6	CARD16	0.013936	0.0777882	1.16303	Circulating	17.6038	46.0851
C3	C12orf73	0.00982832	0.0378928	1.163	Product	4.7482	4.22609
C2	ZNF480	0.00442023	0.0216384	1.16293	Product	11.3178	6.6072
C4	SLC9A6	0.00406426	0.0158359	1.16288	Product	6.68625	5.34837
C1	RELA	0.0100982	0.0521949	1.16288	Product	23.8397	11.311
C3	CCDC71	0.0186609	0.0611742	1.16267	Product	2.28391	0.982775
C2	TTC14	0.00446989	0.0217372	1.16265	Circulating	12.5921	37.7686
C4	RNASEL	0.0267665	0.0700876	1.16261	Product	2.16895	1.0991
C3	RMDN1	0.00438687	0.0203109	1.1626	Circulating	5.41626	17.1141
C2	TMEM203	0.0169001	0.0608453	1.16255	Circulating	3.4578	7.12744
C4	ZNF248	0.00979794	0.0318879	1.16251	Product	3.09603	1.83713
C1	MIA3	0.00682722	0.0388519	1.16242	Circulating	10.0225	22.3081
C2	TMEM11	0.0108267	0.0429551	1.16238	Circulating	2.86159	7.80211
C4	FLOT1	0.00200301	0.00903001	1.16225	Product	27.9252	17.8956
C1	INTS10	0.00668233	0.0382385	1.16222	Circulating	8.56596	20.7561
C3	BRD3OS	0.00270837	0.0137081	1.16222	Product	3.40518	1.93095
C2	FDXR	0.0089318	0.0379239	1.16213	Product	8.9561	4.80697
C3	ATP6V1D	0.000338484	0.00262018	1.16194	Circulating	7.65794	20.7073
C4	NFATC3	0.0032406	0.0132226	1.16174	Product	43.5592	31.4924
C2	IL2RG	0.0259005	0.0842783	1.16169	Product	75.297	58.9849
C3	RNF40	0.0203351	0.0653499	1.16166	Product	7.0049	4.9661
C6	SNRPF	0.00879742	0.0547371	1.16134	Circulating	26.3656	69.3426
C2	IMP3	0.00539361	0.025379	1.16114	Product	29.3263	16.8971
C4	AFG1L	0.0395091	0.0955729	1.16111	Circulating	0.606822	1.82727
C5	IFI6	0.0182932	0.0827781	1.16107	Product	26.6463	17.4588
C6	TNFAIP3	0.00956457	0.0584414	1.16097	Circulating	17.6887	34.3068
C2	SAMHD1	0.0174508	0.0624061	1.16091	Product	55.4437	43.4861
C3	NIPSNAP2	0.000187178	0.00161106	1.16086	Circulating	6.73783	20.5017
C4	ZNF688	0.000904413	0.00472093	1.16084	Circulating	5.94745	19.8007
C1	PLEKHB2	0.00809456	0.0442654	1.16081	Product	14.1819	7.67417
C4	YPEL3	0.00408067	0.0158804	1.16081	Product	40.2918	34.1201
C2	ACOX1	0.0159439	0.0579906	1.16078	Product	5.71273	1.73567
C3	AL645568.1	0.0180298	0.0597088	1.16077	Product	1.7262	0.771142
C2	VPS13C	0.00849141	0.0364521	1.1605	Circulating	14.0298	33.7013
C4	PARP12	0.00101841	0.00522175	1.16046	Circulating	4.21022	13.236
C4	PCMTD1	0.00121709	0.00603046	1.16033	Product	16.6838	13.4908
C3	GOT1	0.00169497	0.00945044	1.16031	Product	8.25621	5.24744
C4	ALKBH2	0.00845166	0.0283285	1.16028	Circulating	1.58579	6.1828
C4	CDK5RAP1	0.000112013	0.000853243	1.16013	Circulating	5.373	16.6456
C3	GBA	0.0156945	0.0538805	1.16008	Product	7.50167	3.25261
C3	SPSB2	0.0279959	0.0836266	1.16005	Circulating	1.11352	3.86818
C4	NDRG1	0.00341384	0.013795	1.16003	Product	10.6107	12.5002
C5	TUT7	0.0110611	0.0586522	1.15998	Circulating	8.92601	22.0013
C4	DOPEY1	0.0214836	0.0591243	1.15989	Product	2.35528	1.39212
C1	RER1	0.0103177	0.0530444	1.1598	Circulating	16.8078	37.8142
C4	PTS	0.000749815	0.00407238	1.15968	Circulating	5.22859	17.2749
C3	OGFRL1	0.0216511	0.0686049	1.15966	Product	3.4615	1.9678
C4	CCNT2	0.000314193	0.00199411	1.15948	Circulating	6.9284	24.6371
C5	TTC14	0.00967111	0.0527207	1.15943	Circulating	15.9912	39.4518
C3	VAMP1	0.00287783	0.0143946	1.15926	Product	11.3929	7.60183
C4	FASTKD2	0.0016195	0.00759374	1.15917	Circulating	3.54261	15.3351
C2	MLXIP	0.00964397	0.0396489	1.15912	Product	7.88231	5.87388
C5	DGKZ	0.0106329	0.0568098	1.15912	Circulating	9.91663	22.1223
C4	MIS18A	0.000952305	0.00492726	1.15911	Product	25.1002	18.6717
C2	LITAF	0.0133261	0.0504115	1.15909	Circulating	32.8009	60.6161
C4	GID4	0.00703099	0.0245183	1.15907	Product	3.27842	2.55667
C3	RELT	0.0109111	0.0410757	1.15903	Product	3.82972	2.63509
C4	PRKCQ	0.00188464	0.00858397	1.15886	Product	19.4953	14.68
C5	SCML4	0.020147	0.0881619	1.1588	Circulating	5.32059	9.12971
C3	CHAF1B	0.0112013	0.0418673	1.15874	Product	3.04471	2.23309
C3	FAM217B	0.0008201	0.00538354	1.15866	Product	10.6974	8.55059
C2	ABCA7	0.013905	0.0521123	1.15851	Product	6.32525	3.53934
C4	MOB1B	0.0317696	0.0802057	1.15835	Product	3.99226	2.82011
C4	DIS3L2	0.0160284	0.0470007	1.15813	Circulating	1.80441	8.80106
C5	RAC1	0.0124138	0.0638056	1.15813	Product	32.2784	22.4777
C3	MPPE1	0.000652751	0.00446245	1.15808	Circulating	7.03623	20.7196
C1	SNRNP40	0.0117499	0.0582287	1.15807	Circulating	7.97559	19.913
C4	POLR2F	0.00746727	0.0256794	1.15786	Circulating	19.2771	51.1122
C2	ORAI3	0.00783062	0.0342526	1.15781	Product	8.51278	5.26788
C5	HMGB2	0.0204649	0.0891373	1.15769	Product	58.1436	41.2701
C4	EXO5	0.00442287	0.0169019	1.15766	Product	4.58922	3.60754
C2	ZBTB44	0.00732	0.0325926	1.1575	Product	19.943	9.18135
C1	RAB10	0.00876267	0.0470802	1.15744	Product	24.4202	11.4734
C3	SNAPC1	0.0104474	0.0397576	1.15736	Product	2.50621	1.69868
C3	AL662844.4	0.0314103	0.0913653	1.15733	Circulating	1.37342	4.81133
C3	RAB35	0.0118377	0.0437073	1.1572	Product	13.2739	7.95693
C5	BNIP3L	0.0198539	0.0872922	1.15715	Circulating	5.46757	16.2789
C3	PRPF4B	0.00639384	0.0272114	1.15706	Circulating	23.6603	51.2648
C2	USP10	0.00398171	0.0198501	1.15696	Product	15.147	7.82907
C4	BET1L	0.00223554	0.00986304	1.15689	Product	9.03728	6.7095
C3	COMMD7	0.0109676	0.0412258	1.15682	Circulating	11.0102	35.7319
C3	ANTXR2	0.00131991	0.00778939	1.15675	Product	14.2997	8.45365
C5	TERF1	0.016782	0.0785658	1.15674	Circulating	6.59111	16.3125
C5	PABPC4	0.0166377	0.0781778	1.15662	Product	13.7152	11.0013
C5	YWHAE	0.0114313	0.0600048	1.15636	Product	36.458	19.4165
C2	ITGA6	0.0104085	0.0415872	1.15636	Product	9.34589	7.04219
C3	ATG4C	0.0136373	0.0486435	1.15631	Product	3.34576	1.5572
C4	NAPG	0.00400408	0.0156512	1.15631	Circulating	6.67744	26.1258
C3	SCYL2	0.00147797	0.00848686	1.15629	Product	11.3481	7.16322
C3	ZNF576	0.0139387	0.0494694	1.15617	Product	2.02475	0.706494
C5	ASCC3	0.010901	0.0581041	1.15602	Circulating	7.4478	14.139
C3	NUDT16	0.00205356	0.0110057	1.15598	Circulating	2.55997	9.27137
C3	MSANTD4	0.00321486	0.0157503	1.15579	Product	4.58762	2.77365
C4	TRAM2	0.0258963	0.0684529	1.15569	Product	2.65593	1.51082
C4	FGFR1OP2	0.00167912	0.00780796	1.1555	Product	51.7888	39.7807
C6	SRRM1	0.0104905	0.062458	1.15536	Circulating	32.559	81.0367
C3	SBK1	0.00523164	0.0233835	1.15534	Product	6.46653	4.36767
C1	TOX	0.0230949	0.093639	1.15513	Circulating	4.16366	8.86113
C1	OPTN	0.0164038	0.0727689	1.15512	Circulating	25.3669	46.3398
C1	ORMDL2	0.0077057	0.0426727	1.15496	Product	24.489	11.4806
C4	ELP2	0.000343249	0.00214598	1.1549	Circulating	7.27828	22.439
C4	ITPKB	0.00289748	0.0121307	1.15489	Product	9.63173	7.62323
C5	TRAM1	0.012469	0.0640547	1.15488	Product	29.4828	24.659
C1	COMMD10	0.0144807	0.0665035	1.15479	Circulating	5.1858	11.2524
C5	DAXX	0.013379	0.0676304	1.15472	Product	14.3497	9.72895
C4	ZNF678	0.0267203	0.0699913	1.15467	Circulating	0.862383	2.99811
C4	HDAC8	0.000775107	0.00417618	1.15465	Circulating	3.71273	10.9648
C2	NFATC3	0.0104024	0.041576	1.15465	Product	37.3391	23.4982
C3	SERINC5	0.0182346	0.0601625	1.15453	Product	8.47887	6.15311
C3	FOSL2	0.00541817	0.0240264	1.1543	Product	9.76748	6.82394
C4	SMAD4	0.0015839	0.00747213	1.1543	Product	10.7263	7.85564
C3	HAUS6	0.00222319	0.011743	1.15424	Product	11.3773	6.2951
C6	GPBP1	0.00958163	0.0584986	1.15419	Circulating	25.1038	71.26
C5	COPS2	0.020266	0.0884902	1.15418	Circulating	9.17886	18.2717
C2	ZNF24	0.00485488	0.0233749	1.15417	Product	19.8402	11.6368
C4	ARPC5L	0.00269936	0.0114611	1.1541	Circulating	45.3798	78.2199
C4	PLEKHG2	0.0180479	0.0514983	1.15396	Product	4.72811	5.02942
C5	TMEM258	0.0158576	0.0758119	1.15395	Product	50.5157	31.8294
C2	UBB	0.0204376	0.070599	1.15375	Circulating	56.2925	79.2762
C4	PDRG1	0.000322058	0.0020351	1.15375	Circulating	6.70637	20.2754
C1	KIAA0319L	0.0161728	0.0719867	1.15354	Product	12.3803	6.75755
C4	CCPG1	0.000314515	0.00199536	1.15354	Product	12.4641	10.1093
C3	TWF1	0.00183868	0.0100699	1.15354	Circulating	4.9385	14.0529
C2	HBS1L	0.00374201	0.018985	1.15353	Circulating	7.71888	21.8755
C2	MBD5	0.00527609	0.0249203	1.1533	Circulating	4.93016	14.1069
C4	PRR13	0.00520773	0.0192805	1.15326	Circulating	36.7854	63.7359
C2	LARS	0.00554857	0.0259243	1.15324	Product	16.7232	11.2059
C1	RBL1	0.0196052	0.0826729	1.15317	Product	9.71523	6.22847
C1	OCIAD2	0.0185192	0.079252	1.15314	Circulating	19.6338	42.3168
C6	NASP	0.0135874	0.0763844	1.15305	Product	35.0425	31.3991
C1	NUFIP2	0.0112034	0.0564316	1.15303	Product	23.6303	10.8914
C3	CEP120	0.00442249	0.0204457	1.15294	Product	6.40261	4.10613
C4	OIP5	0.0101776	0.0328948	1.15286	Product	14.5131	8.9431
C2	RPSA	0.0282255	0.0892541	1.15285	Circulating	77.3782	80.945
C3	MAPKAPK3	0.00189166	0.0103135	1.15272	Product	17.193	10.925
C4	ACTR10	0.000153656	0.00111485	1.15239	Circulating	12.2994	33.4964
C3	GALNT10	0.00189167	0.0103135	1.15238	Product	8.16437	5.40787
C1	MDM2	0.00634243	0.0366864	1.15235	Product	19.7127	10.6478
C4	MTERF4	0.00110002	0.00555422	1.15233	Circulating	9.12954	26.2954
C4	ZNF326	0.00116875	0.0058474	1.15226	Circulating	11.4384	32.5622
C4	RASSF3	0.00122843	0.0060734	1.15217	Product	22.9289	17.7645
C4	BTBD1	0.00366549	0.0145531	1.15215	Product	27.1927	21.2733
C3	RPL37A	0.0325033	0.0937141	1.15213	Product	93.6253	76.3102
C3	HLCS	0.0140134	0.0496569	1.15199	Product	2.53868	1.74564
C3	MYL6B	0.00481846	0.0219732	1.15199	Circulating	7.44938	24.6469
C2	PPP6R1	0.00471889	0.0228011	1.15193	Circulating	7.1497	20.3689
C4	AC090152.1	0.00598789	0.0215274	1.15188	Circulating	4.90208	17.0079
C4	SPACA9	0.027942	0.0724988	1.15181	Circulating	0.907019	4.13424
C3	RPP14	0.00374785	0.0178561	1.15173	Product	3.87803	2.45526
C2	GPATCH11	0.0093352	0.0389711	1.15168	Product	9.08275	4.88105
C5	PRDX5	0.0142573	0.0707737	1.15168	Product	23.942	17.3374
C6	RGS19	0.0189352	0.0969717	1.15164	Circulating	10.6887	29.4522
C3	SBDS	0.00253619	0.0130292	1.15162	Circulating	12.2747	30.6989
C1	PELI1	0.0239478	0.0958521	1.1516	Circulating	3.29119	7.73864
C5	YTHDC1	0.0103171	0.055403	1.15159	Circulating	14.9264	27.8032
C2	FGFR1OP2	0.00841662	0.0361793	1.15159	Product	41.1767	26.3806
C2	CEP44	0.0164935	0.0596405	1.15158	Product	5.79803	4.17469
C4	PACS2	0.0302412	0.0771183	1.15157	Circulating	1.29115	3.85859
C3	SOCS3	0.00400708	0.0188348	1.15156	Product	7.10945	3.77141
C5	KDM5C	0.01895	0.0849038	1.15152	Product	14.1286	5.70644
C4	MED30	0.00666168	0.0235192	1.15151	Circulating	11.5932	34.1353
C4	PUM2	0.00055689	0.00316786	1.15142	Product	24.8514	17.7721
C5	PRDX2	0.0123548	0.0636432	1.15139	Product	26.5	13.3244
C4	UXS1	0.0011233	0.00565921	1.15116	Product	15.7866	11.5581
C4	PTK2B	0.00712127	0.0247788	1.15095	Product	25.7314	19.8017
C6	NFATC3	0.0147009	0.0800824	1.1507	Product	32.1958	24.7324
C2	ARL16	0.00832994	0.0359206	1.15052	Circulating	5.80687	16.2853
C2	FAM193B	0.0262779	0.085135	1.15049	Product	7.76335	6.39455
C1	MGME1	0.0103347	0.0531128	1.15045	Product	13.7484	6.22368
C2	CD48	0.0181304	0.0641228	1.15039	Product	66.016	52.9214
C1	MCUB	0.0183775	0.0788796	1.15033	Circulating	25.5832	43.4321
C3	STRADA	0.0141767	0.0501115	1.15019	Circulating	2.68063	9.48638
C4	DTNBP1	0.00109002	0.00552108	1.15015	Circulating	5.57992	16.532
C1	CIRBP	0.0239062	0.0958166	1.15009	Circulating	28.9962	59.2371
C4	ZRANB3	0.0361429	0.0887803	1.15005	Circulating	1.17392	4.87364
C2	SPAG9	0.00211364	0.0121351	1.14977	Circulating	7.99077	20.4552
C2	PHB	0.00624154	0.0285111	1.14976	Circulating	10.809	28.1427
C2	HMGA1	0.026161	0.0848484	1.1497	Product	30.8132	19.8951
C5	DYNLT1	0.0182154	0.0826315	1.14961	Circulating	7.13797	17.3344
C4	PIAS3	0.00578182	0.0209667	1.1496	Product	4.18158	2.63949
C3	MPC1	0.0142817	0.0503697	1.14953	Circulating	5.23176	19.9136
C5	IST1	0.0131804	0.0668663	1.14951	Circulating	11.6019	26.3219
C1	FAM136A	0.0120891	0.0595426	1.14946	Circulating	7.3457	19.1499
C6	RCAN3	0.0142978	0.0792802	1.14939	Product	34.4858	38.0657
C5	GOLGA7	0.0138719	0.0693745	1.14937	Product	15.9161	10.6905
C1	MRFAP1L1	0.0116774	0.0580488	1.14936	Product	17.3355	8.04264
C5	CXorf38	0.0219706	0.0939795	1.14934	Circulating	4.40374	16.0781
C5	CNBP	0.0129597	0.0660166	1.14931	Product	30.1328	23.4392
C4	DSN1	0.00142489	0.006845	1.14926	Product	22.3005	16.5627
C2	TXK	0.00438498	0.0215011	1.14926	Product	10.9298	5.26205
C3	GLUL	0.0156825	0.0538617	1.14914	Product	7.28447	3.44842
C2	MRPS18A	0.022114	0.0749495	1.14904	Circulating	3.84003	9.54054
C2	CSTF1	0.0100398	0.0405461	1.149	Product	8.47936	5.94728
C5	HERC2	0.0200967	0.0879967	1.14896	Circulating	4.87638	17.591
C1	RNF213	0.023492	0.0947766	1.14882	Circulating	42.7203	65.2433
C6	TSTD1	0.0100531	0.0602561	1.14881	Circulating	23.4057	63.6957
C4	CRKL	0.00174698	0.00805614	1.14871	Product	12.45	9.40594
C3	HRAS	0.00768468	0.0313335	1.14845	Circulating	3.99873	11.3571
C6	PTEN	0.0119999	0.0692855	1.14837	Product	37.9906	27.0923
C1	PDPR	0.0180473	0.0779027	1.14837	Product	10.5122	5.89457
C2	SLC39A9	0.0297616	0.0908306	1.14834	Product	3.95433	2.28639
C4	GATA3	0.000622278	0.00346667	1.14829	Product	31.2552	24.1945
C4	DEDD2	0.00185691	0.0084899	1.14829	Product	21.1332	15.497
C1	XPO7	0.0174173	0.0762522	1.14821	Product	9.67878	5.27328
C4	PTGES3	0.00926774	0.0304578	1.14809	Circulating	50.0705	67.46
C3	KRT10	0.00805144	0.0325759	1.14803	Circulating	28.05	57.0316
C4	ACOT8	0.00478547	0.0180234	1.14799	Circulating	5.98911	21.7072
C4	TOM1	0.0142297	0.0429212	1.14795	Circulating	1.28822	4.78204
C4	FAM234A	0.0131778	0.0403452	1.14791	Circulating	2.08126	7.43134
C2	S100A6	0.0305617	0.0920105	1.14775	Circulating	72.6322	81.2413
C5	WDFY1	0.0167302	0.0784557	1.14754	Circulating	6.91733	9.29847
C6	CREBRF	0.0178857	0.0938032	1.14752	Circulating	10.5236	44.7577
C4	AGMAT	0.00127465	0.00627271	1.14752	Circulating	2.76288	10.4518
C3	OSTF1	0.021081	0.0673433	1.14745	Circulating	17.723	48.2504
C4	TYW1B	0.0362847	0.0891012	1.14742	Circulating	0.627634	1.69374
C4	NDUFB3	0.00225118	0.00991554	1.14738	Circulating	38.3641	65.1539
C3	C2orf42	0.0223027	0.070048	1.14726	Product	1.49531	0.951154
C4	2001-09-01	0.00576362	0.0209183	1.14724	Circulating	26.5298	60.195
C4	SF3B2	0.0041475	0.0160736	1.14718	Circulating	37.5841	65.6572
C1	USP28	0.0111542	0.0563412	1.14713	Circulating	8.76643	18.5997
C4	TMEM260	0.0170957	0.0493659	1.14708	Product	3.64932	2.76076
C3	CORO1C	0.0277387	0.0831162	1.14704	Product	3.20337	2.25626
C4	DUS2	0.00167953	0.00780796	1.14704	Circulating	2.47881	7.61187
C4	IFRD1	0.000576343	0.00325408	1.14702	Circulating	6.89622	23.5393
C4	RILPL2	0.00237033	0.0103316	1.14699	Circulating	6.94725	20.1793
C4	ATP5F1A	0.0091468	0.0301263	1.14694	Circulating	45.5558	70.9607
C5	BICD2	0.0195842	0.0870292	1.14679	Product	11.734	7.7838
C3	CA5B	0.000510856	0.00365157	1.14652	Circulating	3.64302	12.5127
C3	ELF2	0.00162024	0.00914053	1.14649	Circulating	8.63133	27.842
C1	BCL11B	0.00875066	0.0470332	1.14642	Product	26.1815	13.9489
C2	INTS13	0.00975969	0.0398292	1.1464	Product	9.01	3.84522
C4	AGPAT3	0.00239778	0.010417	1.14637	Product	14.2534	10.2615
C5	ENO1	0.0173779	0.0799997	1.1462	Product	58.8373	33.6607
C4	MRPL43	0.000990395	0.00510111	1.1462	Circulating	13.8795	37.9947
C4	AP001160.3	0.0283872	0.0734103	1.14608	Circulating	0.97281	2.76809
C4	PSMC5	0.00314081	0.0129249	1.14608	Circulating	40.6684	66.9009
C3	HCG18	0.00148989	0.00854287	1.14582	Product	9.52003	6.31251
C3	N4BP2L2	0.0195428	0.0634025	1.14582	Circulating	27.94	54.2496
C2	LINC01089	0.0161069	0.0584552	1.14581	Circulating	2.64238	7.19783
C4	ANTXR2	0.000403901	0.00245193	1.1458	Product	16.1521	15.5588
C2	C12orf65	0.00719912	0.0321219	1.14573	Product	8.67763	3.8295
C4	NFKBIB	0.000160545	0.00115333	1.14564	Circulating	9.77797	32.0176
C4	LMBRD2	0.000867966	0.00456968	1.14553	Product	6.21919	5.12948
C4	CCDC69	0.00432661	0.0165779	1.14552	Product	32.3196	24.0646
C2	RBM43	0.0214123	0.0733379	1.14546	Circulating	2.79182	7.474
C1	SMIM20	0.0184096	0.0789936	1.14539	Circulating	5.19517	10.6108
C4	FAM214B	0.0264159	0.0695603	1.14519	Product	2.46984	1.50091
C3	TUT4	0.00118386	0.00714989	1.14514	Circulating	12.2623	30.5664
C3	SAP130	0.00264946	0.0134966	1.14513	Product	3.83244	2.56897
C3	ZNF24	0.00198152	0.010685	1.14504	Product	20.2722	14.8212
C2	CLASRP	0.0160686	0.0583588	1.14499	Product	7.23874	3.93741
C2	EBLN3P	0.00997752	0.0404305	1.14484	Product	17.758	10.5073
C5	CEP57	0.0129928	0.0661394	1.14482	Product	18.3251	9.86141
C3	HMG20B	0.00738735	0.0304682	1.14455	Circulating	4.21135	14.6398
C5	CAP1	0.0170183	0.079173	1.14455	Product	51.2379	40.4084
C3	CD37	0.0198769	0.0643273	1.14448	Circulating	27.8221	60.0055
C4	TTLL3	0.027453	0.071463	1.14442	Circulating	1.3331	4.92801
C4	ZNF525	0.00730232	0.025287	1.14441	Product	3.68266	2.18331
C3	REC8	0.00927722	0.0362102	1.1443	Circulating	5.49252	14.8273
C1	APOBEC3C	0.0207299	0.0862311	1.14429	Product	54.9835	33.3509
C2	CCDC127	0.0220735	0.0748291	1.14429	Product	4.7576	1.35228
C3	TARDBP	0.00213435	0.011369	1.14423	Product	23.269	15.4315
C2	LINC002481	0.0140308	0.0524774	1.14411	Product	6.94367	3.77422
C4	ZNF280D	0.00556974	0.0203601	1.144	Circulating	3.08853	11.4781
C4	CPOX	0.00269475	0.0114476	1.14397	Product	10.6436	8.42545
C6	XRCC6	0.0139446	0.0777934	1.14396	Circulating	17.2854	61.4033
C3	F11R	0.0272304	0.0818992	1.14389	Product	2.34481	0.96277
C1	PPP3CA	0.00929591	0.0491532	1.14377	Product	29.0086	17.93
C4	CSNK1G3	0.00463136	0.0175514	1.1436	Circulating	8.07926	25.4561
C1	C7orf50	0.0249281	0.0987676	1.14339	Circulating	4.64755	10.1747
C1	ITGAL	0.0210077	0.0871102	1.14327	Product	52.7316	35.7951
C3	OGFOD3	0.00568907	0.0249675	1.14322	Circulating	2.51305	7.67328
C3	CCDC152	0.0125026	0.0455643	1.14314	Product	3.19465	2.23731
C1	ATP6V1A	0.0166023	0.0733551	1.14306	Product	9.7009	3.69486
C1	MRPS9	0.0141325	0.06583	1.143	Circulating	5.31491	10.9543
C4	KLC1	0.00325466	0.0132704	1.1427	Circulating	5.9277	19.6995
C3	MMP25-AS1	0.00144779	0.00835622	1.14258	Product	10.9589	8.23181
C6	BRD7	0.017209	0.090898	1.14257	Circulating	15.2453	55.5963
C4	NDC80	0.00740195	0.0254979	1.14215	Product	43.4814	26.7769
C3	PSMB5	0.00562531	0.0247498	1.14212	Product	13.2521	10.3759
C1	INPP4A	0.00871183	0.0468943	1.14207	Product	17.202	8.4868
C1	PSIP1	0.0204381	0.0853371	1.14207	Product	46.8448	32.7003
C5	RABL6	0.0125075	0.06417	1.14204	Circulating	10.8629	21.2581
C1	CPSF2	0.0113694	0.0569893	1.142	Product	12.5161	5.90082
C4	GRAP2	0.00117627	0.0058782	1.14199	Product	33.9789	25.3885
C3	STK35	0.00639259	0.0272114	1.14195	Product	2.46534	1.35125
C4	UBE2Q1	0.0142736	0.0429884	1.14179	Product	32.8016	24.2506
C2	PPP1R8	0.00869742	0.037119	1.1417	Product	9.61118	4.11117
C3	DCUN1D5	0.0124778	0.045495	1.14159	Circulating	5.88279	19.423
C4	ELF2	0.00053685	0.00307033	1.1415	Circulating	12.6712	33.4684
C1	ZBTB43	0.0199103	0.0837823	1.14147	Circulating	4.45648	11.6344
C5	CCNI	0.0158576	0.0758119	1.14146	Product	55.0217	34.7962
C3	AL135999.1	0.0301383	0.0883341	1.14139	Product	1.15692	0.803327
C2	RER1	0.00616153	0.0282091	1.14138	Circulating	13.5541	31.9629
C1	ZBTB2	0.0245491	0.0975876	1.14129	Product	7.98218	3.12838
C4	ARHGEF9	0.00234293	0.0102403	1.14125	Product	10.4788	7.94462
C3	CTBP1-DT	0.00496378	0.0224927	1.14124	Product	3.36631	2.36049
C2	TNIP2	0.00407943	0.0202021	1.1411	Circulating	5.50918	12.8562
C3	TMEM60	0.00303268	0.0150307	1.14107	Product	5.40423	3.23966
C4	SMIM7	0.00264044	0.011259	1.14082	Circulating	13.7266	39.3939
C5	CCDC88B	0.0130037	0.0661394	1.1408	Circulating	8.46875	14.49
C2	CD2BP2	0.00371408	0.0188882	1.14078	Circulating	8.12687	17.5355
C2	ADAL	0.032271	0.0953931	1.14077	Product	3.92944	2.26999
C4	PRKACA	0.00119681	0.00596718	1.14068	Product	14.0112	11.2765
C4	CENPO	0.00610359	0.0218791	1.14059	Product	8.64057	7.64408
C4	MBIP	0.00236727	0.010324	1.14054	Circulating	5.7317	20.6223
C4	TES	0.00184098	0.00843342	1.14054	Product	52.2071	43.9988
C2	GBP5	0.0216447	0.073947	1.14052	Product	62.7685	45.3521
C5	OXA1L	0.0135455	0.0682757	1.14051	Product	19.6545	15.9981
C3	ARID1B	0.00116735	0.00708005	1.14039	Circulating	11.396	30.1515
C4	CLCN3	0.0127435	0.0393325	1.14039	Product	10.9249	6.70467
C5	CDS2	0.0130927	0.0665176	1.14028	Circulating	7.59572	22.1078
C2	DPH6	0.0227202	0.0763619	1.14027	Circulating	2.11987	6.74172
C3	STT3A	0.00505322	0.0228388	1.14025	Product	8.50128	4.55073
C2	SLX4IP	0.0293018	0.0901769	1.14013	Circulating	1.68934	7.54371
C4	HIGD2A	0.00814297	0.0275093	1.14007	Circulating	34.4156	64.5793
C2	NADK	0.00915632	0.0385263	1.1398	Product	10.0469	4.28905
C2	LYRM7	0.011246	0.0441669	1.13978	Product	9.14493	4.27437
C1	NFE2L1	0.0228646	0.0929924	1.13972	Product	7.71347	4.22049
C4	ARSD	0.0298749	0.0763311	1.13935	Product	2.16356	1.8384
C3	MAPK14	0.0101147	0.0387821	1.13932	Product	11.3526	5.88517
C2	GPANK1	0.0173901	0.0622188	1.13931	Product	7.88341	2.68987
C1	CRBN	0.00883739	0.0473406	1.13923	Circulating	13.0843	28.5314
C2	GUF1	0.00601038	0.0276274	1.13906	Product	9.94075	6.06232
C2	MTF1	0.0315206	0.0937884	1.13894	Product	3.39656	2.07915
C3	DYNC1LI1	0.0019398	0.010514	1.13894	Circulating	7.50488	21.7816
C3	SIAH1	0.0179733	0.059587	1.13885	Product	3.80636	2.75196
C2	RBM15B	0.00552869	0.0258514	1.13879	Product	10.0975	4.56865
C1	SUMO1	0.0241777	0.096476	1.13876	Circulating	31.8535	61.0453
C4	CCNL1	0.00238611	0.0103776	1.13874	Circulating	32.5333	67.2581
C3	SLC35B4	0.00833722	0.0334913	1.13871	Product	5.40671	3.48643
C3	ALDH6A1	0.00432589	0.0200493	1.13869	Product	3.70329	2.10467
C1	OGA	0.0112904	0.0567033	1.13868	Circulating	21.1005	39.8011
C3	ARID4B	0.00849854	0.0339575	1.13867	Circulating	27.1525	53.5922
C6	RGS10	0.0140242	0.0780039	1.13847	Circulating	43.3758	85.7986
C1	SF3B3	0.0109947	0.0556526	1.13846	Product	14.6292	7.23895
C3	CTNS	0.00683186	0.0286066	1.13845	Product	2.80309	1.42138
C1	FAM208B	0.0247644	0.0982808	1.13837	Circulating	3.395	10.8118
C1	P4HB	0.0176218	0.0769176	1.13836	Circulating	24.7704	46.0657
C1	DRG2	0.0139547	0.0651765	1.1382	Circulating	5.46713	13.4048
C4	LNPK	0.000414009	0.00249984	1.1382	Product	17.2674	14.0111
C4	COPG1	0.00286477	0.0120276	1.13803	Product	20.2752	14.8602
C3	PRKACA	0.00452773	0.0208466	1.13801	Product	9.9639	7.2198
C4	PRUNE1	0.0090037	0.0297554	1.138	Product	4.05134	2.08443
C1	ARFRP1	0.0199711	0.0839461	1.13795	Circulating	4.53334	12.6303
C4	TTC21B	0.00539831	0.0198888	1.13791	Circulating	3.2135	12.2384
C4	AC098487.1	0.0212991	0.0587517	1.13782	Product	3.7251	3.61007
C3	ADCY7	0.00343489	0.0166317	1.13775	Product	16.282	9.99264
C3	NAMPT	0.00369424	0.0176381	1.13772	Circulating	7.80662	19.9025
C3	FIG4	0.0202177	0.0650827	1.13768	Circulating	1.2458	4.09244
C2	TRAPPC2B	0.0217823	0.0742301	1.13758	Circulating	3.52624	9.24419
C5	BIRC2	0.0149799	0.0731986	1.13743	Circulating	6.63549	20.5725
C1	ATP6V1H	0.00929843	0.0491532	1.13719	Circulating	8.93564	19.583
C3	ITPKB	0.00816743	0.0329269	1.13712	Product	8.92504	4.94638
C3	COA1	0.00168124	0.00939462	1.13702	Circulating	9.15169	24.9294
C2	BPNT1	0.0122708	0.0474052	1.137	Product	6.95894	4.58745
C5	RNF145	0.0198552	0.0872922	1.13699	Product	15.3693	13.57
C1	CHMP4A	0.0167936	0.0739286	1.13699	Circulating	18.8267	42.0704
C1	GCLM	0.0141407	0.065847	1.1369	Product	11.2926	6.23668
C4	WDR74	0.0292931	0.0751342	1.13689	Circulating	5.33371	19.6104
C2	PORCN	0.0161932	0.0587111	1.13687	Product	6.40601	5.75816
C2	OSTF1	0.0143843	0.0534962	1.13664	Circulating	18.7225	44.41
C3	CRIPT	0.00150369	0.00860948	1.13661	Circulating	6.46967	19.814
C3	FAM49B	0.011616	0.04303	1.1366	Circulating	25.7993	56.9883
C5	SELL	0.0141367	0.0703638	1.13658	Product	31.1677	12.5066
C2	LMBR1L	0.0105961	0.0422035	1.13656	Circulating	3.80908	9.5153
C1	SMU1	0.00804395	0.044022	1.1365	Circulating	9.15512	17.9733
C1	KDELR1	0.0145246	0.0665917	1.13635	Product	34.0699	17.1795
C4	STAT3	0.000976138	0.00503584	1.13631	Circulating	12.8486	32.9084
C5	DNAJB1	0.0136013	0.0684836	1.13622	Circulating	9.33989	21.5451
C2	N4BP2L1	0.00760491	0.0334813	1.1362	Circulating	7.97632	18.1044
C3	GRINA	0.0181413	0.0599546	1.1361	Product	3.7227	1.77831
C2	UBP1	0.00711326	0.0317783	1.13609	Product	11.6528	5.02545
C2	ADD1	0.0102002	0.04105	1.13604	Product	35.6988	21.1739
C5	SLC25A45	0.0234606	0.0988208	1.13589	Circulating	4.27076	11.3601
C2	LSM1	0.0062868	0.0286507	1.13589	Circulating	12.3909	33.4228
C4	DRAP1	0.0262918	0.0692794	1.13572	Circulating	40.3506	74.2231
C2	EIF2B4	0.0148613	0.0548555	1.13567	Product	6.77659	3.12314
C2	INSIG2	0.0112693	0.0442466	1.13558	Product	8.09518	6.68815
C2	ARPC4	0.0118945	0.0462147	1.13558	Circulating	23.8865	54.2081
C4	CYB5B	0.00805899	0.0272662	1.13557	Product	45.6762	31.2075
C4	RNF181	0.0259441	0.0685537	1.13556	Circulating	16.5365	50.4325
C3	EIF5A2	0.00767251	0.031292	1.13555	Circulating	1.71637	5.98731
C3	NHLRC3	0.00758353	0.0311063	1.13545	Circulating	4.31222	12.32
C3	ALAS1	0.00359863	0.0172837	1.13545	Product	7.85593	4.12308
C3	UBB	0.0257556	0.078422	1.13544	Circulating	56.5031	78.9875
C4	GLRX	0.00162628	0.00761438	1.13543	Circulating	21.231	48.0054
C2	CENPL	0.022956	0.0770329	1.13532	Product	3.96987	2.80362
C4	TMEM168	0.00429693	0.0164925	1.1353	Product	4.99622	3.88085
C2	PTS	0.0283634	0.0896142	1.13527	Circulating	3.0687	8.67578
C5	RNF213	0.0197104	0.0871761	1.13524	Circulating	49.4071	67.5942
C4	NDUFV2	0.0179482	0.0512599	1.13521	Circulating	33.3344	62.3666
C4	KRT10	0.00468255	0.0177113	1.13518	Circulating	39.3453	64.1738
C2	PA2G4	0.0132528	0.0502105	1.13508	Product	58.3347	40.4704
C4	FOXJ2	0.0143752	0.0432331	1.13503	Product	4.79538	3.96616
C2	WDYHV1	0.0300134	0.0908306	1.13503	Product	4.43495	3.67558
C3	EEF1E1	0.0172206	0.057662	1.13488	Circulating	5.80527	19.6699
C4	PCCA	0.0351686	0.0869781	1.13484	Circulating	1.19695	3.32945
C4	PLA2G12A	0.00829323	0.0279218	1.13482	Product	3.65463	2.16481
C4	WDR26	0.00447591	0.0170759	1.13478	Product	24.8072	20.3632
C3	MPDU1	0.0218008	0.0689527	1.13456	Circulating	3.68926	10.52
C4	PNMA1	0.00245677	0.0106153	1.13452	Product	6.46103	4.29003
C2	CCNL2	0.00860662	0.0368051	1.13443	Product	14.8958	9.97278
C1	LCP2	0.0152942	0.0689481	1.1344	Product	40.4613	23.2505
C4	GNL2	0.000858468	0.00453468	1.13419	Circulating	10.5732	28.6164
C4	GIMAP6	0.00317396	0.0130208	1.13414	Product	16.7871	11.5965
C1	ZEB1	0.0195979	0.0826665	1.13411	Product	10.1671	3.29126
C3	INPP1	0.00807765	0.0326317	1.13407	Circulating	2.22127	7.51563
C2	IFI35	0.0178775	0.0634908	1.13395	Circulating	8.27087	23.3117
C2	SLC25A17	0.0250541	0.0822256	1.13392	Product	5.12969	3.2017
C5	RCOR3	0.0232252	0.0981528	1.13388	Circulating	4.13778	7.00574
C1	ARHGAP18	0.012618	0.0613311	1.13379	Circulating	5.78153	11.7645
C4	SAP130	0.00107443	0.00545795	1.13376	Product	7.48478	5.67966
C2	HIBCH	0.0117438	0.0457843	1.13368	Circulating	3.87948	8.76078
C1	FAM133B	0.0122641	0.060116	1.13361	Circulating	16.6169	37.034
C2	FBXO38	0.0252054	0.082575	1.13361	Product	4.8488	1.24952
C4	ZNF346	0.00892955	0.0295601	1.1336	Product	4.14541	2.37121
C4	NFX1	0.00314487	0.0129349	1.1336	Product	9.71874	7.66276
C3	TTI1	0.00860543	0.0342921	1.13357	Product	3.04062	1.97769
C3	CPSF7	0.00507271	0.0228919	1.13347	Product	9.4326	5.48543
C4	OGT	0.00870803	0.0289799	1.13336	Product	40.3054	34.3623
C6	GNG5	0.0108902	0.0641438	1.13323	Circulating	24.1156	65.1707
C2	MFAP1	0.00766067	0.033697	1.13319	Product	9.1158	7.02579
C3	E4F1	0.027768	0.0831162	1.13309	Circulating	1.17503	3.6789
C4	MYO1F	0.00865664	0.0288464	1.13304	Circulating	27.8213	65.5632
C3	TTC9C	0.00507368	0.0228919	1.13298	Product	6.63409	3.66546
C2	CARS2	0.0155295	0.056774	1.13297	Circulating	3.16799	7.73996
C6	IMP3	0.018083	0.0939375	1.13283	Product	27.7807	6.93215
C5	UCP2	0.0159057	0.0758269	1.1328	Product	54.563	28.3131
C4	SAMD10	0.0321492	0.0809712	1.13274	Product	4.41913	3.45786
C3	SRFBP1	0.00067275	0.0045801	1.13246	Circulating	3.41637	10.745
C4	BAK1	0.000712644	0.0039006	1.13237	Circulating	9.26823	24.1201
C5	HLA-DPB1	0.0132254	0.0670447	1.13229	Circulating	16.406	28.1409
C3	CSRNP2	0.0224175	0.0703522	1.13223	Product	1.47717	1.03328
C5	DYNLL1	0.0148297	0.0726666	1.13214	Product	24.0606	15.8418
C3	ZNF3	0.00871333	0.0345794	1.132	Product	3.1132	1.67765
C4	AP005329.3	0.0240583	0.064702	1.13194	Product	2.69271	1.21648
C2	IFT20	0.00273709	0.0149657	1.13191	Circulating	7.95291	21.6881
C4	NOTCH2	0.00232034	0.0101583	1.13179	Product	7.81044	6.29407
C2	AP002387.2	0.0238084	0.0792608	1.13176	Circulating	3.50224	11.8697
C1	FDXR	0.0154274	0.0694403	1.13165	Product	10.5309	5.31221
C4	C8orf33	0.000571186	0.00323529	1.13158	Circulating	8.7195	24.559
C3	IPO11	0.0203606	0.0653957	1.13157	Product	1.96464	0.789041
C3	NLRC5	0.0126376	0.045971	1.1315	Circulating	9.31756	20.6117
C4	POC5	0.00728132	0.0252528	1.13146	Product	10.2693	9.56412
C4	RUSC1	0.00330926	0.0134476	1.1312	Product	13.7979	10.9884
C3	SRPRA	0.0085606	0.0341535	1.13105	Product	28.9973	20.0731
C1	FABP5	0.0130982	0.0627757	1.13076	Circulating	13.887	23.392
C4	CCR5	0.00879188	0.0291992	1.13067	Product	11.5811	10.7802
C3	PIK3R1	0.00756727	0.0310477	1.13051	Circulating	22.1977	48.6799
C5	ATXN1	0.0119198	0.0619451	1.13032	Circulating	15.2367	32.2471
C1	C16orf72	0.0122253	0.0600074	1.13023	Product	27.6115	15.5892
C4	TBC1D13	0.0308699	0.0784449	1.13021	Product	3.09245	1.72346
C1	SNRPA	0.00973533	0.0509251	1.13019	Circulating	9.98161	22.1598
C4	CDCA5	0.00739097	0.025472	1.12999	Product	36.7557	27.0894
C1	GNPTAB	0.0205118	0.0855474	1.12994	Product	40.151	21.9758
C4	NR3C1	0.000892278	0.00466702	1.12994	Product	23.8781	18.1134
C2	PASK	0.0101084	0.0407506	1.12993	Circulating	3.55462	10.0626
C4	ZHX3	0.0202669	0.0565466	1.12991	Product	1.89719	1.43658
C4	SMYD4	0.000560935	0.00318745	1.1299	Product	9.33656	7.12611
C1	SLC35C2	0.011222	0.0564993	1.12989	Circulating	6.12299	14.67
C3	ARHGAP17	0.00177469	0.00979435	1.12989	Product	9.07203	5.20051
C4	ICAM3	0.0036456	0.014485	1.12988	Circulating	26.137	60.3348
C3	SIRT3	0.0148914	0.0518714	1.12983	Product	1.74778	1.07392
C4	SMU1	0.000386161	0.00235683	1.12954	Circulating	11.7774	32.6447
C4	VEGFB	0.0159498	0.046848	1.12949	Product	15.8941	12.2534
C2	ATM	0.0100542	0.040565	1.12925	Circulating	21.959	43.9294
C6	ITM2B	0.0189953	0.0972323	1.12894	Circulating	48.1226	83.9865
C3	NFKBIL1	0.00279327	0.0140565	1.12885	Circulating	2.13622	6.05227
C2	TRAT1	0.00772869	0.0339262	1.12882	Product	22.8477	17.9292
C2	TBPL1	0.00444961	0.0216835	1.12878	Circulating	6.54025	16.2417
C3	TNFAIP1	0.00570751	0.0250314	1.12876	Product	2.48285	1.68036
C4	TARDBP	0.00116815	0.00584626	1.12872	Product	32.3391	26.1649
C4	LEPROT	0.000316682	0.00200671	1.12865	Product	14.9693	11.5249
C4	WDR61	0.000845091	0.00448039	1.12863	Circulating	10.842	28.5696
C4	SRRM1	0.00561716	0.0205051	1.12857	Circulating	47.0897	73.9165
C3	RNF4	0.00196025	0.010603	1.12852	Circulating	5.18029	16.3889
C1	IMPAD1	0.0122622	0.060116	1.12845	Product	12.6645	5.64128
C4	CFAP36	0.00105328	0.00537109	1.12839	Product	13.4515	9.48501
C4	PRCP	0.000854576	0.00452223	1.12835	Product	8.73787	6.13698
C4	CLDND1	0.0138375	0.041969	1.12828	Product	66.9931	48.227
C4	ZNF337	0.0284116	0.0734417	1.12816	Product	2.12039	1.46133
C4	COQ10B	0.000138592	0.00102004	1.12812	Circulating	10.6412	30.821
C4	SLC30A1	0.0109869	0.0349285	1.12769	Product	3.0313	2.32923
C4	PRMT5	0.00244068	0.010558	1.12755	Circulating	3.1549	10.1092
C5	BUB3	0.015244	0.0742315	1.12754	Product	29.557	20.8006
C5	GPCPD1	0.0219109	0.0937906	1.12746	Circulating	5.0248	13.4949
C1	CSNK1G1	0.0204675	0.0854353	1.12744	Product	7.8254	3.19517
C1	FBXO11	0.0242936	0.0967387	1.12744	Circulating	4.14764	8.66397
C4	ATAT1	0.0218862	0.0600379	1.12729	Product	2.16782	1.74445
C1	WASHC3	0.010432	0.0535176	1.12717	Circulating	10.9153	21.4744
C4	MRPL41	0.00942349	0.0308714	1.12716	Circulating	33.0407	65.609
C4	AC015982.1	0.0248461	0.0663383	1.12708	Circulating	1.21663	3.49631
C3	RBM7	0.00350469	0.0169177	1.12701	Circulating	4.69297	12.7751
C3	CIR1	0.00360297	0.0172966	1.12692	Circulating	15.0445	38.1789
C2	AREL1	0.0254582	0.0832386	1.1267	Product	5.1379	4.04429
C4	SCAMP1	0.00147873	0.00706072	1.12662	Product	9.25805	10.7223
C1	CARS	0.0120025	0.059277	1.12657	Product	26.1798	14.8002
C4	CLEC16A	0.00692634	0.0242437	1.12644	Product	4.01359	2.21791
C4	TMC6	0.00766314	0.0262169	1.12638	Circulating	11.1764	33.8608
C4	FAM98A	0.00734112	0.0253662	1.12637	Circulating	4.23278	11.9405
C2	TIMM22	0.0222914	0.0753624	1.1262	Circulating	3.2666	10.4753
C3	TIGAR	0.00160499	0.00907656	1.12618	Circulating	2.93669	9.2944
C2	CFAP298	0.00625913	0.0285449	1.12608	Circulating	4.73673	16.9914
C5	DOCK8	0.0131114	0.0665885	1.12606	Product	39.7835	27.2832
C3	ZBTB40	0.0132979	0.0477992	1.12596	Product	3.80628	2.57887
C3	ITGAL	0.0195886	0.0635248	1.12588	Product	49.1441	30.9051
C4	AIMP1	0.000676682	0.00372796	1.12582	Circulating	22.2179	48.9145
C4	P2RY10	0.00033539	0.00210346	1.12582	Product	14.004	11.2492
C1	ACO2	0.0112381	0.0565277	1.1257	Product	21.4621	9.75664
C2	HSD17B10	0.00517514	0.0245367	1.12568	Circulating	13.6227	35.2955
C2	ARAF	0.0128459	0.0490175	1.12564	Product	9.39904	9.96908
C1	PBXIP1	0.00888289	0.0475137	1.12555	Circulating	10.9675	22.8977
C2	CIC	0.021505	0.0735538	1.12555	Product	4.8096	2.75786
C1	UBA6	0.0109902	0.0556493	1.1255	Circulating	6.4297	15.5709
C4	MRPS17	0.00425674	0.0163891	1.12546	Circulating	3.04564	9.01869
C4	GTF2A1	0.00096761	0.00499508	1.12538	Product	11.5217	9.38618
C3	HACD3	0.00124183	0.00743169	1.12517	Product	16.1767	9.83965
C4	P4HA1	0.00302463	0.0125441	1.12514	Product	10.5827	10.1404
C3	RNF167	0.00918003	0.0359352	1.12513	Product	48.3357	31.8387
C2	WHAMM	0.00479109	0.0230976	1.12506	Circulating	13.1529	30.6588
C4	SLC3A2	0.006923	0.0242374	1.12501	Product	44.9789	34.5967
C4	EPB41	0.00599102	0.0215338	1.12487	Circulating	26.6522	58.7887
C1	SURF2	0.0220044	0.0903346	1.12477	Circulating	4.51193	10.3653
C2	PHACTR4	0.00482589	0.0232578	1.12476	Product	10.3728	6.48976
C2	CBFB	0.0137547	0.05164	1.12462	Product	26.8566	20.3185
C4	BCAS4	0.0252799	0.0673054	1.12449	Circulating	8.33004	22.6907
C3	ZNF146	0.00122861	0.00737776	1.12448	Product	13.0885	8.95052
C1	MSL3	0.00981896	0.0511827	1.12438	Circulating	9.37914	20.3211
C4	MFN2	0.0266786	0.0699051	1.12431	Product	10.6952	9.10503
C3	UBA6	0.00207802	0.0111254	1.1243	Circulating	6.49377	15.0908
C3	AC139887.2	0.0328804	0.0944726	1.12424	Circulating	0.81914	2.00721
C3	SAT1	0.020088	0.0648171	1.12418	Circulating	22.1821	52.2565
C1	TIMMDC1	0.0126639	0.0614579	1.12414	Circulating	6.95276	13.094
C2	AAGAB	0.00681824	0.0306051	1.12414	Product	9.81587	3.78478
C5	ANP32A	0.0161873	0.0768309	1.12408	Product	36.2089	23.4073
C4	DGCR2	0.00458257	0.0174076	1.12403	Product	5.88218	3.47519
C3	COL4A3BP	0.00258977	0.0132565	1.12398	Product	15.8149	10.9769
C2	NEDD8	0.0250458	0.0822256	1.12394	Circulating	25.1021	62.7751
C2	DUSP12	0.00618478	0.0282982	1.12379	Circulating	4.45169	13.8409
C3	ZC3H7B	0.00382214	0.0181487	1.12372	Product	6.364	3.58207
C5	CDK13	0.0140496	0.0700388	1.12348	Circulating	13.9069	29.2688
C5	MDN1	0.0212421	0.0918684	1.12348	Product	10.848	3.85842
C3	XPR1	0.0129	0.0466884	1.1234	Product	4.48351	3.12149
C1	LITAF	0.0247714	0.0982818	1.12334	Circulating	35.3982	59.7812
C1	HIVEP3	0.0211074	0.0874486	1.12329	Circulating	4.57835	9.39677
C4	CNOT9	0.00059474	0.00333771	1.12308	Product	33.4897	25.8612
C2	VPS29	0.0110943	0.0437553	1.12304	Circulating	12.7471	36.9557
C3	EEF1AKMT1	0.0103432	0.0394183	1.12301	Circulating	1.46444	4.52139
C4	WASHC2C	0.00425862	0.0163919	1.12296	Circulating	4.35905	15.5886
C2	SLC35A3	0.011424	0.0447002	1.12267	Circulating	4.05542	14.0229
C3	ZNF746	0.00832902	0.0334671	1.12248	Product	3.96443	2.04511
C3	SH2D2A	0.00365327	0.0174742	1.12247	Product	26.2964	15.7496
C2	SETD3	0.00522561	0.0247445	1.12239	Product	13.1177	8.09571
C2	ALKBH3	0.0258721	0.0842225	1.12234	Circulating	2.55078	6.07013
C4	ZNHIT1	0.0179584	0.0512799	1.12233	Circulating	25.04	57.9433
C4	CHCHD3	0.000221427	0.00149184	1.12226	Circulating	14.2833	36.4499
C3	FBXW4	0.00734059	0.0303357	1.12224	Circulating	2.54136	8.59422
C2	ALG2	0.00991831	0.040344	1.12223	Product	11.35	6.87487
C4	GPR180	0.00293428	0.0122428	1.12221	Product	7.3439	3.86099
C3	CTPS2	0.0261658	0.0793182	1.12218	Product	1.85853	0.703336
C2	RRAS2	0.0048939	0.0235476	1.12214	Product	19.3352	11.902
C4	MUS81	0.00878087	0.0291687	1.12212	Product	11.5124	7.36693
C4	ZNF234	0.0375625	0.0916446	1.12209	Product	1.9461	1.1337
C1	SMAP2	0.02426	0.0967049	1.12206	Product	45.701	26.7596
C5	DEK	0.0158381	0.0758119	1.12205	Product	41.7059	30.2043
C1	GUF1	0.0154985	0.0697033	1.12203	Product	11.1786	5.92097
C3	HINT3	0.00113055	0.00691275	1.12202	Product	6.87779	5.2015
C3	GALNS	0.00570839	0.0250314	1.12201	Circulating	2.00335	6.1849
C4	ATL2	0.00244086	0.010558	1.12195	Product	8.68256	7.50078
C3	DDX17	0.0214649	0.0682052	1.12195	Product	63.6279	46.8338
C2	ADCY7	0.010202	0.04105	1.1219	Product	15.5618	11.3231
C2	SNRPA	0.00741811	0.0328139	1.12185	Circulating	9.16544	25.1551
C4	CLPB	0.00756475	0.025964	1.12174	Circulating	2.33665	7.57501
C4	TMEM109	0.00833076	0.0280021	1.12167	Circulating	15.1185	40.1209
C3	ALG10B	0.0215504	0.068406	1.1215	Product	1.93603	1.03602
C2	MAN1B1	0.0284533	0.0898342	1.12148	Circulating	3.23286	8.8195
C4	CDCA3	0.00160541	0.00754552	1.12137	Product	18.7461	10.4739
C1	NMRK1	0.00911142	0.0484119	1.12125	Circulating	8.29286	18.8522
C2	STIP1	0.00500345	0.023951	1.12106	Product	12.7139	6.868
C1	PARL	0.00943932	0.0497158	1.12096	Circulating	7.95392	18.3251
C4	SMCR8	0.0121666	0.0378615	1.12091	Product	4.76467	4.29379
C6	SNRPB	0.0114738	0.0669232	1.12062	Circulating	25.4505	58.799
C5	CCDC167	0.013301	0.0673327	1.12046	Circulating	10.1536	14.3622
C3	SOD2	0.00602074	0.0260529	1.12036	Product	8.32277	5.41211
C3	ARSD	0.0269802	0.0812552	1.12026	Product	2.19894	1.29229
C3	ATG7	0.0110797	0.0415426	1.12024	Circulating	1.586	5.96899
C4	ACBD3	0.00301266	0.0125075	1.12022	Circulating	7.16055	21.7657
C1	TOB1	0.0163459	0.0725779	1.12021	Product	31.61	16.2391
C5	PNRC1	0.0116023	0.0607889	1.12019	Circulating	15.7094	30.987
C4	MSRA	0.0173574	0.0499764	1.12011	Product	6.90022	5.41622
C5	NSD1	0.0114826	0.0602293	1.1197	Circulating	9.60535	19.0387
C3	LRR1	0.00321106	0.0157464	1.1196	Product	6.18965	3.94086
C3	GLB1	0.00667664	0.0280886	1.11951	Product	10.1812	6.61406
C1	PA2G4	0.0228464	0.0929835	1.11949	Product	59.7561	39.6679
C3	PIGB	0.001079	0.00666748	1.11937	Circulating	2.0923	6.2226
C4	JAK2	0.00295172	0.0122963	1.11932	Product	11.5785	9.89804
C2	CHMP1B	0.00566292	0.0263633	1.11918	Product	18.7273	12.0523
C3	CSNK1G2	0.0110832	0.0415449	1.11909	Circulating	5.88412	18.3472
C4	CEMIP2	0.0158084	0.0465185	1.11903	Circulating	9.11346	26.1953
C4	HIVEP3	0.00122031	0.00604076	1.11886	Circulating	3.90988	12.3544
C3	DDX28	0.00758757	0.0311073	1.11885	Circulating	2.07823	5.24898
C4	MRPS18C	0.000921847	0.00479463	1.11878	Circulating	22.3037	47.1464
C3	BLCAP	0.0022059	0.0116751	1.11877	Circulating	3.52327	9.69604
C4	RERE	0.00552347	0.0202095	1.1187	Product	11.1182	9.60257
C2	SNX2	0.00545305	0.025594	1.11866	Circulating	6.6529	19.9654
C3	ARHGEF1	0.00471293	0.0215607	1.11857	Circulating	21.9582	46.4033
C6	PDAP1	0.0183037	0.094771	1.1185	Circulating	13.4788	48.4324
C3	RNH1	0.00397312	0.0187199	1.11847	Circulating	9.43802	25.5312
C5	ITGB7	0.016367	0.0774586	1.11842	Product	37.1393	20.6044
C3	BCDIN3D	0.0105348	0.0400024	1.11823	Product	3.09823	1.66923
C4	GPATCH1	0.00332603	0.013491	1.11801	Product	7.06351	5.25053
C4	MAT2A	0.00160221	0.00753841	1.11796	Product	24.8218	15.8445
C1	ARNTL	0.0179201	0.0775726	1.11778	Circulating	4.93244	11.8601
C3	COMMD2	0.0017557	0.00970316	1.1177	Circulating	9.14929	24.0155
C6	LCK	0.0192434	0.0981414	1.11761	Circulating	49.5244	88.2006
C5	BRWD3	0.02184	0.0935895	1.11757	Circulating	5.24594	16.408
C5	ZCRB1	0.0168963	0.0787097	1.11747	Product	20.9265	14.9953
C4	ZNF213-AS1	0.00426987	0.0164231	1.11734	Circulating	2.61204	7.22866
C4	PARP3	0.0141835	0.0428077	1.11725	Product	2.82336	1.77285
C4	NEDD4	0.0303437	0.0773299	1.11724	Product	2.55411	2.09189
C3	YES1	0.00662745	0.0279417	1.11724	Circulating	2.48606	8.04376
C2	PIP4K2B	0.0279945	0.0887305	1.11713	Product	4.41324	3.89749
C3	NOC2L	0.0055819	0.0246221	1.11691	Circulating	5.24126	14.1609
C3	SSH1	0.00632412	0.0269949	1.1167	Product	4.6496	3.60264
C3	MED1	0.00549081	0.0242869	1.11658	Product	12.1254	8.06552
C2	ASB7	0.0176888	0.0630157	1.11648	Product	8.09962	4.94149
C2	SNX10	0.00623639	0.0284994	1.1163	Product	19.0562	14.0222
C3	CUL3	0.00504396	0.02281	1.11617	Circulating	15.8633	35.8631
C3	MTMR9	0.00348529	0.0168447	1.11613	Circulating	2.57164	6.85904
C4	ZNRF1	0.0238391	0.0641775	1.1161	Product	5.82841	2.70138
C4	NCAPH2	0.0133432	0.0407417	1.11601	Circulating	7.88902	26.951
C4	NT5C2	0.00667005	0.0235331	1.11601	Product	18.3133	17.716
C4	SCFD1	0.000352363	0.00218575	1.11601	Circulating	11.3911	31.9472
C1	RRP36	0.00937288	0.0494019	1.11581	Circulating	8.68866	19.4275
C3	ELP2	0.009079	0.0356706	1.11579	Circulating	7.01861	16.9061
C6	ACAP1	0.0132432	0.0748508	1.11576	Circulating	36.239	62.2461
C4	ASB6	0.0236176	0.0638081	1.11568	Circulating	2.15124	9.61309
C4	TSR1	0.00198237	0.00894964	1.11566	Circulating	5.52198	19.8488
C2	NDUFB9	0.0184224	0.065008	1.11556	Circulating	31.6015	63.2456
C4	MRPL32	0.000406258	0.00246132	1.11553	Circulating	11.2596	30.1091
C2	GYPC	0.0216864	0.0740255	1.1155	Circulating	32.1713	63.2472
C4	C5orf63	0.0304449	0.0775381	1.11542	Circulating	1.7299	4.28633
C2	TSC22D3	0.0118769	0.0461584	1.1154	Circulating	17.4282	42.5992
C2	ZNF292	0.00738494	0.0327546	1.11532	Circulating	12.1226	31.4675
C1	GNG5	0.0240368	0.0961074	1.11521	Circulating	29.7056	53.014
C5	SSR3	0.0149775	0.0731986	1.11519	Product	26.0833	16.2645
C3	IFT88	0.0283002	0.0843294	1.11518	Circulating	1.30598	4.63714
C2	FAM133B	0.00740721	0.0327921	1.11513	Circulating	17.6272	42.1051
C3	AL080276.2	0.0257043	0.0783111	1.1151	Circulating	1.06556	3.6397
C2	COMMD1	0.0103313	0.0414057	1.11504	Circulating	6.43174	17.6922
C2	SDCCAG8	0.0114136	0.044674	1.11503	Circulating	3.45722	9.05506
C4	ANKH	0.00906909	0.0299075	1.11495	Product	8.19614	6.65006
C3	CHTF8	0.0014082	0.00818471	1.1149	Product	12.4592	8.97326
C4	ECPAS	0.0187379	0.0531148	1.11489	Product	13.037	13.7477
C5	YWHAQ	0.0171131	0.0793347	1.11486	Product	27.9916	18.5126
C3	ARHGAP21	0.0244772	0.0755369	1.11474	Product	2.51449	1.56664
C3	PABPC4	0.00662952	0.0279426	1.11468	Product	19.2919	11.7287
C3	WDR13	0.0196184	0.0636083	1.11466	Circulating	3.65293	12.4572
C1	KRI1	0.0238177	0.0956695	1.11458	Product	9.9374	5.65869
C2	NSUN3	0.0268374	0.086366	1.11443	Circulating	2.26226	7.58535
C3	OGDH	0.00379219	0.0180292	1.11442	Product	13.2181	7.49724
C4	CTC1	0.00200274	0.00903001	1.11436	Product	6.70046	5.39152
C3	RALB	0.0040567	0.0190227	1.11433	Product	7.11846	3.68718
C4	TMEM18	0.00295042	0.0122963	1.1143	Product	33.649	30.2858
C3	CLCN3	0.0292799	0.0865269	1.11421	Product	9.69506	6.9326
C4	SEM1	0.0148311	0.0444069	1.11397	Circulating	52.6369	70.2563
C4	PYCR2	0.00183598	0.00841294	1.11385	Product	24.0448	16.8495
C4	SNHG8	0.00362341	0.0144271	1.11384	Circulating	16.3497	38.2098
C2	NKIRAS2	0.0188444	0.0661995	1.11381	Product	8.14691	8.1067
C3	PHF10	0.0129361	0.0467762	1.11378	Product	17.3483	12.3655
C4	FOXO4	0.0365456	0.0896727	1.11367	Product	1.73065	1.08421
C3	CGRRF1	0.00259644	0.0132824	1.11357	Circulating	2.49525	8.38157
C5	HERPUD1	0.0171601	0.0793347	1.11353	Product	33.4177	18.1586
C3	TMC6	0.0130813	0.0471819	1.11346	Circulating	12.1623	32.8876
C2	ABHD14B	0.00495811	0.0237879	1.11345	Circulating	7.14424	18.5134
C5	TRBC1	0.0221253	0.0945835	1.11345	Product	45.6378	35.7864
C4	MINDY3	0.0140504	0.0425093	1.11342	Circulating	2.6371	10.1528
C3	PPTC7	0.00724276	0.0300054	1.11341	Product	12.8714	8.38518
C4	CKS1B	0.028299	0.07321	1.11329	Product	65.4728	44.2972
C1	SEC31A	0.0130117	0.0624646	1.11314	Product	25.0732	13.117
C2	LRRC37B	0.00906722	0.0382593	1.11301	Circulating	3.77407	11.716
C4	GXYLT1	0.00360982	0.0144003	1.11296	Circulating	5.92175	16.0957
C5	DPP8	0.0174679	0.0802554	1.11291	Circulating	7.271	20.8149
C4	TRAF1	0.000506267	0.00292487	1.11283	Product	9.72732	6.89116
C4	COG6	0.00548857	0.020116	1.1128	Product	6.05022	5.14427
C2	SYPL1	0.0157626	0.0574431	1.11261	Circulating	3.85026	9.40806
C5	EDEM1	0.016578	0.0779231	1.11257	Product	18.8575	11.0395
C4	MED22	0.0360327	0.0885644	1.11251	Product	2.42848	1.57505
C2	ARHGEF1	0.00838473	0.0360734	1.11241	Circulating	22.8919	50.413
C3	PTBP3	0.0245438	0.0756547	1.11205	Product	35.4138	26.0045
C3	ERAP1	0.00628605	0.0268543	1.11187	Product	15.107	9.21072
C4	TTLL4	0.0339771	0.0847164	1.11181	Product	1.65111	1.23878
C4	SLC37A4	0.0238104	0.0641246	1.11176	Product	6.73881	3.36382
C4	UBL7	0.02149	0.0591243	1.11162	Circulating	6.4778	22.216
C3	ALKBH8	0.0343653	0.0974591	1.11153	Product	1.94985	1.43082
C3	NAA20	0.0102688	0.0392305	1.11152	Circulating	7.28736	21.1422
C3	PGAM5	0.0069063	0.0288391	1.11147	Product	5.80567	3.97347
C4	CCDC47	0.000279003	0.00180315	1.11144	Circulating	13.1664	35.1483
C2	LARP4B	0.0125165	0.0480767	1.11138	Product	7.98994	5.16341
C3	ARL16	0.0037444	0.0178476	1.11136	Circulating	4.74363	11.6431
C3	DAGLB	0.0206843	0.0662825	1.11128	Product	1.8458	0.677013
C4	COASY	0.0033017	0.0134237	1.11093	Circulating	5.53001	17.1957
C4	RBM3	0.0195602	0.0550045	1.11068	Circulating	51.5051	72.8139
C4	PIGH	0.000892324	0.00466702	1.11067	Circulating	3.94752	12.4942
C2	C2orf68	0.0116008	0.0452767	1.11056	Product	13.4701	8.64918
C4	Z82206.1	0.0175543	0.0504099	1.11055	Product	4.42231	4.19486
C1	PGAM1	0.020031	0.0840439	1.1104	Circulating	24.9869	44.6988
C2	PIP4P1	0.0098583	0.0401656	1.11032	Product	8.56051	3.43246
C3	WDR89	0.0018462	0.0101005	1.11014	Product	4.48412	3.14406
C2	ATP8A1	0.00531274	0.0250616	1.1101	Circulating	5.91035	16.3192
C5	MZT2A	0.017994	0.0821639	1.11008	Circulating	14.2633	23.8552
C3	EXOC5	0.00220107	0.0116574	1.11005	Product	12.9992	8.24395
C4	IMPDH2	0.000665729	0.00367144	1.11005	Circulating	14.2504	34.0751
C1	VDAC2	0.0137755	0.0646512	1.11002	Circulating	19.1482	39.6723
C2	HUWE1	0.00880833	0.0374957	1.11002	Product	22.6026	14.7442
C4	WDR37	0.00419196	0.0161811	1.10997	Circulating	2.39084	7.79874
C3	ATXN1	0.00165602	0.00928583	1.10992	Circulating	13.145	31.9723
C4	TUBE1	0.0103615	0.0333738	1.10989	Product	5.99191	7.76253
C4	NEFH	0.0284822	0.0735882	1.10988	Circulating	1.09917	3.61623
C1	CD82	0.0199147	0.0837823	1.10986	Product	20.0461	8.40132
C2	EPRS	0.0146405	0.0542554	1.10975	Product	25.361	16.5724
C4	NGDN	0.00142883	0.00685744	1.10973	Circulating	7.18819	30.3368
C4	MRPL21	0.000572754	0.00323957	1.1097	Circulating	17.4653	42.518
C2	VEZF1	0.00944381	0.0391941	1.10952	Product	17.9486	10.4538
C4	ABHD10	0.00248392	0.0107064	1.10951	Product	7.94778	6.37938
C2	TMED5	0.00513339	0.024393	1.10947	Product	21.376	13.1522
C5	IL27RA	0.0199174	0.0874835	1.10944	Product	15.9604	11.4065
C1	PIGS	0.0128055	0.0619575	1.10924	Product	19.1528	9.08546
C1	ATP6V1E1	0.0107922	0.0549165	1.10898	Product	25.7206	12.6635
C3	2002-09-01	0.0130729	0.0471733	1.10891	Product	43.3784	30.0082
C1	AP2A1	0.0205814	0.0857122	1.10879	Circulating	4.82264	10.0786
C4	DNAJB9	0.00201924	0.00908261	1.10878	Product	12.3827	10.6743
C3	TARBP1	0.0022493	0.011861	1.10874	Product	8.39496	5.54899
C4	CTSW	0.0253847	0.067493	1.10865	Circulating	45.9916	71.0625
C6	PSMB1	0.0180544	0.0938665	1.1086	Circulating	55.0959	72.2503
C2	ABI2	0.0158362	0.0576408	1.10857	Product	6.05237	3.0221
C2	SYNCRIP	0.0142026	0.0529482	1.10852	Product	32.4956	21.7324
C3	C5orf24	0.000588068	0.00410033	1.10846	Circulating	7.79533	22.8326
C3	FRAT2	0.0122471	0.0448824	1.10839	Product	7.11614	3.35071
C4	ATP13A2	0.0307167	0.0780852	1.10837	Product	8.79041	9.95316
C5	DYNC1H1	0.0140582	0.0700571	1.10833	Circulating	18.3853	32.8782
C2	FAM117A	0.0100856	0.0406694	1.10832	Product	10.0842	4.90629
C3	C5orf63	0.0175451	0.0585001	1.10829	Circulating	1.29135	3.45593
C3	COIL	0.00140472	0.00817346	1.10816	Circulating	4.9327	14.6294
C3	TOMM22	0.025686	0.0783008	1.10813	Circulating	18.2804	46.1182
C3	SNX20	0.00152879	0.00871832	1.10812	Product	15.2674	9.15071
C3	PEX7	0.0184116	0.0605811	1.10808	Circulating	0.870433	2.23102
C4	NUSAP1	0.0149233	0.0446157	1.10806	Product	75.8084	47.4223
C3	ASB6	0.0203688	0.0654084	1.10801	Circulating	1.71236	5.09838
C4	SLC30A6	0.00747212	0.0256851	1.108	Product	4.1817	2.96843
C3	FAM133B	0.00618148	0.0265398	1.10797	Circulating	17.828	44.7366
C3	LRRC8B	0.0193791	0.0629932	1.10795	Product	4.45705	2.92948
C3	SPTSSA	0.00235937	0.0123218	1.10785	Product	11.3725	7.91836
C4	CALCOCO1	0.00185794	0.00849114	1.1078	Product	7.99364	7.24602
C1	PNPLA2	0.0107992	0.0549326	1.10777	Product	19.5685	12.0225
C3	ASH1L	0.00905895	0.0356403	1.10773	Circulating	9.48431	22.4308
C4	ACER3	0.00238531	0.0103776	1.10772	Product	6.94659	4.5162
C4	FAM104B	0.000791197	0.00425279	1.10748	Circulating	4.66504	14.4672
C4	TTC9C	0.00700288	0.0244471	1.10746	Product	11.356	9.45782
C2	NAA20	0.00600467	0.0276097	1.10735	Circulating	7.98715	20.7902
C4	NNT-AS1	0.00580242	0.0210126	1.10735	Product	6.48682	4.06002
C4	ABHD15	0.0029281	0.0122243	1.10722	Product	5.17731	4.222
C4	PPIH	0.000841027	0.00446456	1.10715	Circulating	17.4869	41.6082
C3	TBC1D4	0.00841762	0.0337455	1.10709	Product	7.13063	4.68775
C2	KAT6B	0.00607311	0.0278556	1.10695	Circulating	6.30799	14.7636
C4	THEM4	0.00348223	0.0139911	1.10686	Product	11.8714	9.40585
C5	RHOA	0.0173112	0.0797449	1.10685	Product	44.245	26.0972
C4	PHACTR4	0.000509628	0.00293682	1.10683	Product	14.4369	11.2431
C1	SDF2L1	0.0180185	0.0778016	1.10672	Circulating	13.1875	29.2641
C3	ZBTB1	0.00723219	0.0299853	1.10672	Circulating	10.9116	33.0453
C2	PIGS	0.00849634	0.036459	1.10662	Product	15.7753	11.7065
C1	APOL6	0.0176746	0.0770661	1.1066	Product	36.7821	23.3579
C5	RAD23A	0.0162745	0.0771927	1.1066	Product	22.1377	17.1078
C4	TRIM69	0.00361868	0.0144176	1.10635	Product	20.861	15.805
C2	CD37	0.0240836	0.079989	1.10622	Circulating	30.6458	65.0221
C6	2002-09-01	0.0155028	0.0837841	1.10621	Product	44.3443	38.2259
C3	NT5C2	0.0294048	0.0867657	1.10621	Product	11.4006	7.67149
C3	PDLIM2	0.00805748	0.032592	1.10612	Circulating	10.3772	29.4259
C1	TTC9C	0.0243837	0.0970638	1.10604	Product	8.48438	3.53052
C5	MRFAP1L1	0.0224259	0.0955493	1.10597	Product	12	4.37672
C2	AHNAK	0.0271093	0.086997	1.10596	Product	46.9803	29.5419
C3	HYOU1	0.000945372	0.00602369	1.10584	Product	11.407	7.70669
C2	BORCS5	0.0153662	0.0563289	1.10581	Circulating	3.71527	13.7276
C4	SLC39A4	0.00544827	0.0200358	1.10575	Circulating	2.94101	8.74327
C2	RASSF3	0.00817311	0.0354184	1.10575	Product	20.2552	15.7931
C1	MBD1	0.0239637	0.0958521	1.10561	Product	10.1803	3.98414
C4	LDLR	0.0083293	0.0280021	1.10559	Product	9.39789	10.8396
C5	FGFR1OP2	0.0164021	0.0774586	1.10553	Product	27.3557	19.7385
C2	SAE1	0.00768809	0.0337977	1.10546	Product	18.6976	13.8167
C6	JAK1	0.0175718	0.0925424	1.10524	Circulating	47.6093	87.5685
C5	ZMYND8	0.0163473	0.0774336	1.10521	Circulating	6.50151	15.6314
C1	UBP1	0.0170448	0.0748292	1.105	Product	12.0952	5.55627
C4	DCK	0.021456	0.0590617	1.10499	Product	30.42	25.6887
C3	SRSF9	0.0190628	0.0622039	1.10482	Circulating	34.4901	64.3911
C6	DNAJC8	0.0149753	0.0813527	1.1048	Circulating	33.1706	64.783
C4	USP12	0.00773812	0.0264132	1.10478	Product	16.0054	15.2166
C1	C3orf38	0.0147251	0.0670269	1.10476	Circulating	5.91729	15.3576
C5	PSD4	0.0163377	0.0774145	1.10468	Product	17.8091	7.04719
C2	SAFB	0.00790562	0.0344998	1.10466	Circulating	8.22049	23.7612
C4	PIF1	0.0189297	0.0535819	1.10449	Product	9.1798	8.03716
C1	TMEM8A	0.0204815	0.085469	1.10447	Product	11.7659	7.62329
C5	MT-ND6	0.014541	0.0717216	1.10441	Circulating	21.136	33.2687
C2	RNF213	0.0160744	0.0583656	1.10437	Circulating	39.9011	68.1573
C1	CBX1	0.0118612	0.0587402	1.10429	Product	16.5888	8.54961
C2	USE1	0.00528566	0.0249576	1.10426	Circulating	4.65722	13.1287
C4	NIPA1	0.00378487	0.0149598	1.10421	Product	4.85911	3.80535
C2	SF3B5	0.0177029	0.0630358	1.10417	Circulating	23.0986	50.8945
C4	ERO1A	0.00171876	0.00794445	1.10392	Product	40.7168	30.7122
C4	HSPA8	0.0256989	0.0680442	1.10366	Product	86.0288	76.3804
C4	MKNK1	0.000224959	0.00150969	1.10363	Product	17.4772	13.3323
C3	ZBTB21	0.0113688	0.0423432	1.10361	Product	4.81782	2.80085
C1	SRPK2	0.0144811	0.0665035	1.1036	Circulating	13.3548	25.47
C4	TRIM38	0.0018166	0.00833851	1.10357	Product	22.1039	17.7301
C4	PGD	0.0073722	0.0254349	1.10351	Product	19.621	13.6942
C3	TTC38	0.0317499	0.0922339	1.10303	Circulating	1.6264	5.24888
C1	SRRT	0.0119834	0.0592434	1.10302	Circulating	12.7634	22.6977
C4	PIP5K1A	0.00408988	0.0158968	1.10299	Product	6.1403	4.53357
C2	KRT10	0.0127159	0.0486208	1.10298	Circulating	29.4711	57.7643
C3	FBXL3	0.00573441	0.0251106	1.10297	Product	10.8552	7.67044
C2	ACTR2	0.0288138	0.0901769	1.10288	Product	67.018	53.4073
C2	TMEM223	0.00945133	0.0391941	1.10262	Product	9.49012	3.22007
C3	PHF5A	0.0189922	0.0620249	1.10256	Circulating	5.8676	19.8554
C2	PSMD8	0.0171117	0.0614242	1.10238	Circulating	25.8271	56.5977
C3	DNAJB14	0.00948864	0.0368571	1.10237	Circulating	15.2482	35.1392
C4	FYN	0.00400986	0.0156619	1.10235	Circulating	25.8817	54.4196
C3	CNOT3	0.00602043	0.0260529	1.10194	Circulating	2.4319	6.69644
C4	METTL16	0.00120861	0.00599782	1.10173	Circulating	3.73201	12.4423
C4	SNX10	0.00131599	0.00642248	1.10173	Product	33.7029	29.7947
C2	HIVEP2	0.0114268	0.0447002	1.10151	Product	8.64669	3.62398
C2	GPRIN3	0.014828	0.0548003	1.10144	Product	28.7802	19.0005
C2	MDM2	0.00656521	0.0296959	1.10139	Product	13.9813	9.15782
C4	SNX17	0.00109695	0.00554399	1.10138	Circulating	20.1281	46.4984
C5	PARK7	0.0156401	0.0754036	1.10126	Circulating	21.4308	31.7477
C2	SEMA4D	0.00974408	0.0397877	1.10123	Product	27.5935	18.2757
C1	COIL	0.0248557	0.098535	1.10116	Circulating	5.35508	12.4045
C6	PA2G4	0.0177247	0.093075	1.10109	Product	54.3278	49.7724
C4	SH3GL1	0.0265199	0.0697534	1.10098	Product	10.5658	7.64765
C3	IL21R	0.00585307	0.0255167	1.1008	Product	5.66957	4.16864
C2	EFHD2	0.00740878	0.0327921	1.10077	Circulating	13.9504	35.5768
C4	PAN2	0.00799941	0.0271165	1.10075	Product	3.46198	2.21918
C2	SC5D	0.0257584	0.0839991	1.10067	Product	6.86899	3.70082
C3	GTF3C4	0.00162783	0.00917681	1.10067	Product	6.99638	5.34259
C4	HPF1	0.00101022	0.00518307	1.10062	Circulating	13.5269	37.8222
C2	CHMP2A	0.012931	0.0492415	1.10058	Circulating	21.6003	49.5607
C2	TBC1D31	0.0157889	0.0575249	1.10045	Product	7.82025	4.58849
C3	TKFC	0.00917283	0.0359227	1.10044	Circulating	1.93629	4.97358
C5	ARID4B	0.0156279	0.0753881	1.10039	Circulating	27.2371	46.083
C2	GLMN	0.015585	0.0569351	1.10033	Circulating	3.55015	12.5286
C5	UBR2	0.0156941	0.0755863	1.10028	Circulating	8.51263	19.4022
C4	STK32C	0.019679	0.0552603	1.10027	Circulating	4.22884	14.2474
C2	IAH1	0.0060757	0.0278589	1.10002	Circulating	11.7261	32.4027
C4	METTL17	0.00344379	0.0138737	1.09999	Product	21.9986	17.2701
C3	KATNBL1	0.00151709	0.00866868	1.09993	Product	12.1039	7.78317
C1	NOLC1	0.015311	0.0690025	1.09984	Product	11.9635	6.67772
C4	R3HCC1L	0.00800513	0.0271266	1.09978	Circulating	3.94114	12.1013
C3	TRIM24	0.00573257	0.0251095	1.09969	Product	7.19215	4.95199
C4	EXT2	0.00422796	0.016298	1.09957	Product	6.05706	4.12551
C2	TM7SF3	0.00625342	0.0285449	1.09946	Product	14.2174	10.5228
C3	PA2G4	0.00994301	0.0382075	1.09936	Product	59.0294	45.7089
C2	TXNL1	0.0101954	0.0410457	1.0993	Circulating	16.9699	40.2518
C2	CCSER2	0.0107708	0.042762	1.09921	Circulating	15.6262	33.28
C4	GSTO1	0.00305139	0.0126325	1.09903	Circulating	36.1927	63.7681
C4	WDR82	0.013659	0.0415704	1.09888	Product	36.6541	28.5156
C5	COX7A2	0.016382	0.0774586	1.09873	Circulating	22.7895	32.1433
C4	KRI1	0.00186254	0.00850435	1.09846	Product	15.1504	11.5546
C6	ARHGEF1	0.020542	0.0998018	1.09844	Circulating	26.4088	57.5137
C5	HSPE1	0.0182198	0.0826315	1.09841	Circulating	10.4634	20.6302
C2	PEX19	0.0160655	0.0583588	1.09833	Product	10.4811	6.76087
C1	TATDN1	0.0157772	0.0707279	1.09828	Circulating	5.52813	12.0912
C1	LSM10	0.0145495	0.0666547	1.09809	Circulating	8.50079	20.5345
C1	RNF167	0.0244364	0.0972198	1.09807	Product	51.4491	32.214
C4	ENOPH1	0.00202049	0.00908326	1.09789	Circulating	8.9642	23.7294
C4	RMI2	0.0128636	0.0396271	1.09783	Product	27.1223	20.9995
C1	CBX5	0.0116896	0.0580577	1.0978	Product	25.0009	11.495
C2	TFPT	0.017258	0.0618501	1.09765	Circulating	6.84363	18.8711
C4	POU2F2	0.000377895	0.00231348	1.0976	Product	10.8836	8.34258
C1	AP1B1	0.0238408	0.0956947	1.09758	Product	10.8345	4.29267
C4	POFUT2	0.0389911	0.0944923	1.09757	Product	3.35317	2.60249
C3	DUSP10	0.0159811	0.0546502	1.09749	Circulating	4.27501	12.2327
C1	DDX23	0.0179213	0.0775726	1.09748	Product	13.0521	6.86171
C3	QSER1	0.00787226	0.0319907	1.09741	Product	3.20851	2.21098
C2	HIKESHI	0.00391676	0.0196048	1.09737	Circulating	9.95827	25.7518
C3	TUSC2	0.00117789	0.00713313	1.09729	Circulating	5.3197	15.2783
C4	GAK	0.00545603	0.0200458	1.09728	Circulating	7.67868	24.6702
C2	NLRC3	0.00806088	0.035044	1.09725	Product	14.3619	8.50847
C3	TRA2A	0.0126644	0.0460259	1.09708	Circulating	18.7044	42.427
C3	SETD4	0.0126422	0.0459773	1.09686	Circulating	1.13299	3.33253
C4	ELMSAN1	0.00416137	0.0161116	1.09685	Product	9.35853	6.92088
C4	SUPT6H	0.00283295	0.011917	1.09684	Circulating	6.80836	23.8299
C3	ELP1	0.00597696	0.0259276	1.09652	Product	3.94778	2.44051
C4	BRI3BP	0.0134037	0.0409028	1.0963	Product	26.6812	22.4859
C3	FAM111A-DT	0.0294765	0.0869447	1.09627	Product	1.93978	0.77388
C4	SRRT	0.00287447	0.0120534	1.09621	Circulating	17.1205	41.4062
C4	HINT2	0.00593113	0.0213523	1.09605	Circulating	25.2024	55.835
C4	C3orf58	0.00681908	0.0239685	1.096	Circulating	4.74894	16.4889
C3	TBX21	0.0192903	0.0628033	1.09599	Product	12.4477	7.8841
C6	PSIP1	0.015665	0.0845155	1.09596	Product	59.3428	44.4206
C2	ZNRD1	0.00852	0.0365395	1.09594	Circulating	8.76147	21.8946
C3	ZBTB44	0.0128498	0.0465925	1.09587	Product	16.6976	9.53185
C2	MAP2K3	0.00954327	0.03953	1.09585	Circulating	5.54137	13.4691
C2	ARFIP2	0.00766859	0.0337219	1.09565	Product	13.7126	8.48186
C2	MAP3K4	0.032149	0.0951269	1.09553	Circulating	2.59184	9.31114
C4	CPEB3	0.0410926	0.0988963	1.09546	Product	1.70481	1.19924
C3	TSPYL4	0.0120285	0.0442872	1.09545	Product	10.4825	8.18163
C3	ZNF718	0.0164151	0.055676	1.09544	Product	1.75829	0.980214
C5	SMG1	0.0139438	0.0696103	1.09525	Circulating	18.7828	39.2001
C5	CYC1	0.0211076	0.0914556	1.09517	Circulating	8.95634	17.8127
C1	CCNY	0.0123138	0.0602983	1.09501	Product	16.9594	7.83705
C5	HIGD2A	0.0172634	0.0796028	1.09497	Circulating	15.7103	29.0787
C2	IKZF2	0.0213889	0.0732743	1.09475	Product	5.10106	1.85311
C3	FEZ2	0.00504195	0.0228075	1.09451	Circulating	3.58384	10.7941
C1	GFER	0.0156232	0.0701681	1.09438	Circulating	6.31322	14.593
C3	EIF2AK1	0.0205825	0.0660006	1.09432	Product	33.0983	23.4994
C6	HOPX	0.0184716	0.0954348	1.09431	Product	32.059	15.1285
C2	TMC6	0.0101366	0.040831	1.09423	Circulating	11.0292	29.0641
C2	OGFOD3	0.0230212	0.0771304	1.09422	Circulating	2.48975	7.59831
C4	IFFO2	0.0281909	0.0729779	1.09406	Product	2.11304	1.44649
C3	AHDC1	0.00765008	0.0312248	1.09399	Product	4.07565	3.50261
C1	SMNDC1	0.0155086	0.0697187	1.09396	Circulating	6.49299	13.681
C3	TERF2	0.0132109	0.0475624	1.09393	Product	8.68243	5.13527
C3	SDHA	0.00144407	0.00834391	1.09391	Circulating	11.6234	29.2614
C2	DPH7	0.0206901	0.0712898	1.09389	Circulating	3.47619	13.3899
C3	TNFAIP8L2	0.00603802	0.0261205	1.09388	Product	6.39063	4.26828
C4	UAP1	0.000607857	0.00340182	1.0938	Circulating	3.89659	12.2383
C1	VSIR	0.0155396	0.0698362	1.09371	Circulating	17.8707	36.7823
C2	CRYZL1	0.012801	0.048891	1.09358	Circulating	3.56448	11.2896
C4	RBM48	0.00335522	0.0135927	1.09353	Circulating	3.87647	14.5404
C3	CETN2	0.0031774	0.0156154	1.09343	Circulating	2.4161	6.77723
C3	FIBP	0.0195115	0.063327	1.09333	Circulating	13.0364	36.9085
C4	ACD	0.0103749	0.0334102	1.09293	Circulating	5.94547	17.4156
C2	ZFC3H1	0.00625976	0.0285449	1.09291	Circulating	11.6329	26.3749
C2	SEPHS2	0.0119521	0.0464145	1.0927	Product	27.7958	16.6387
C3	ESYT2	0.0134148	0.0480502	1.09262	Product	20.2164	14.0618
C2	RBM19	0.0196431	0.0684667	1.09258	Circulating	2.56631	5.73353
C1	GADD45A	0.013559	0.0641318	1.09254	Product	15.6725	11.6118
C5	TLE4	0.0189153	0.0848066	1.09249	Circulating	10.9365	23.5925
C4	AKAP8	0.000505304	0.00292272	1.09242	Circulating	6.63966	23.0013
C3	BICRAL	0.00544342	0.0241247	1.09239	Product	6.36424	4.34135
C5	ADCY7	0.0224779	0.095655	1.09233	Product	13.4189	10.2664
C2	TRIM28	0.0072716	0.0324158	1.09219	Product	16.2535	11.0366
C4	CSNK1G2	0.00194869	0.00883267	1.09216	Circulating	7.89956	25.6291
C3	AGPAT5	0.0150926	0.0524331	1.09195	Product	5.87761	4.9435
C1	AKAP17A	0.0106702	0.0544492	1.09171	Circulating	9.34978	18.0795
C3	TTN-AS1	0.0226005	0.0707995	1.09164	Circulating	1.06526	2.36727
C2	SH2D2A	0.0125321	0.0480908	1.09158	Product	27.794	18.8749
C2	UBE2Z	0.00875804	0.0373338	1.09139	Product	15.6036	6.36236
C1	LYRM1	0.014728	0.0670269	1.09118	Circulating	6.78817	14.9669
C4	UQCR10	0.0369255	0.090493	1.09118	Circulating	52.5898	74.2643
C4	TMEM127	0.0014149	0.00680906	1.09108	Product	8.41195	5.80935
C3	PROSER3	0.00467851	0.0214343	1.09106	Product	3.70132	2.29925
C4	ZRSR2	0.00666987	0.0235331	1.09099	Circulating	5.0133	16.0655
C4	MLXIP	0.0021167	0.00944597	1.09095	Product	8.17814	6.44249
C3	ZNF605	0.0182471	0.0601781	1.0909	Product	3.34686	2.29943
C3	CNNM3	0.0208773	0.0667691	1.09063	Product	3.65939	2.20723
C3	MTIF3	0.00259006	0.0132565	1.09059	Product	23.3251	15.9483
C1	GBP1	0.0238139	0.0956695	1.09055	Circulating	18.1583	31.4887
C3	ATPAF2	0.00754324	0.0309599	1.09054	Circulating	2.48925	6.95713
C3	CDK19	0.00144624	0.00835037	1.09049	Product	6.89657	5.18616
C4	SLF1	0.0020899	0.00934228	1.09042	Circulating	14.3539	34.98
C5	HUWE1	0.0195195	0.0869984	1.09038	Product	25.996	16.5291
C3	RAB29	0.0201357	0.064923	1.09034	Product	31.291	21.7765
C1	GPANK1	0.0219455	0.0901441	1.09032	Product	11.2519	5.67059
C2	SRRM1	0.0120927	0.0468383	1.09026	Circulating	31.4642	64.658
C1	RNASEH1	0.0166496	0.0734768	1.09016	Circulating	5.31662	11.7477
C2	ATP5PO	0.0225448	0.0760294	1.08993	Circulating	25.8125	57.5663
C5	NUDT21	0.0192279	0.0859027	1.08992	Product	14.0982	10.8914
C1	CCDC115	0.0163017	0.0724264	1.08992	Circulating	8.63842	17.4872
C3	CBFA2T2	0.00669793	0.0281374	1.08991	Product	5.46985	2.90319
C4	UBE2L6	0.00373164	0.0147715	1.08989	Circulating	29.4072	60.4224
C4	SLC5A6	0.00636565	0.022645	1.08984	Circulating	2.33658	8.03589
C3	MSMO1	0.00246174	0.0127141	1.08981	Product	8.70721	5.88865
C3	SPATA13	0.0107115	0.0405276	1.08974	Circulating	7.66178	17.5825
C1	RBL2	0.0192099	0.0814346	1.08973	Product	35.321	22.3524
C2	AKR7A2	0.00369253	0.0188171	1.08962	Circulating	8.65497	23.1837
C4	RRS1	0.00388044	0.0152601	1.08952	Circulating	2.67286	9.57774
C3	RNF125	0.00892307	0.0352249	1.08951	Circulating	13.4218	32.1254
C2	CCDC115	0.0135004	0.0509517	1.08944	Circulating	6.98198	15.8275
C3	TMEM267	0.0137219	0.0488549	1.08938	Product	4.38308	2.78797
C3	KCTD9	0.0162679	0.0553073	1.08931	Product	8.20591	5.69636
C1	PTPN18	0.0187186	0.0799157	1.08929	Product	30.3266	17.8204
C2	KLHL42	0.0280466	0.0888389	1.08913	Product	4.49548	5.1088
C1	MRPL14	0.0198226	0.0834803	1.08912	Circulating	8.56718	19.4107
C2	SLC35E1	0.0130778	0.0496735	1.08895	Product	9.16957	7.79155
C2	SUMO1	0.0185401	0.0653305	1.0888	Circulating	29.3662	64.4682
C4	CARTconstruct	0.0207703	0.057643	1.08874	Circulating	51.2654	75.9931
C2	YBX3	0.010991	0.0434055	1.08864	Product	23.9639	17.1928
C5	MAP4K1	0.0237885	0.0998137	1.08858	Product	16.7886	7.03934
C5	AIDA	0.0229059	0.0970655	1.08857	Product	15.2227	12.4777
C1	SP140	0.0120485	0.0594434	1.08848	Circulating	13.5506	26.79
C5	CYTOR	0.0167303	0.0784557	1.08843	Circulating	23.2173	38.4252
C4	DARS	0.00268415	0.0114134	1.08836	Product	47.0933	36.371
C5	WAS	0.0175922	0.0806332	1.08829	Product	32.4533	20.7018
C3	SP140	0.00460475	0.0211641	1.08815	Circulating	9.94784	25.9276
C1	EIF2B4	0.0230085	0.0934724	1.088	Product	10.3494	5.66828
C4	TIMM29	0.000839101	0.00445904	1.08784	Circulating	4.26834	13.3274
C2	ZNF33A	0.00896181	0.0379973	1.0878	Product	11.8968	5.30093
C3	FANCI	0.0323943	0.0935994	1.08779	Product	8.21917	5.5399
C4	AL117332.1	0.0396829	0.0959205	1.08775	Circulating	0.519409	2.56784
C2	DTD1	0.0150738	0.0554598	1.08771	Circulating	3.68802	14.451
C2	METTL13	0.0181192	0.06412	1.08758	Product	5.51014	3.3485
C4	SDHAF1	0.00447735	0.0170773	1.08757	Product	8.43609	5.73033
C2	SMIM4	0.0216945	0.0740322	1.08755	Circulating	3.7805	11.3664
C5	PIK3R1	0.0142356	0.0707159	1.08752	Circulating	17.6593	37.2402
C1	SPTSSA	0.0145268	0.0665917	1.08748	Product	13.3149	6.29334
C2	SRSF9	0.0204862	0.0707179	1.08719	Circulating	31.384	60.9482
C4	MAGED1	0.0188122	0.0532777	1.08715	Product	9.05172	6.1913
C2	RLF	0.01266	0.0484485	1.08692	Circulating	5.39252	19.2655
C2	MRM2	0.016379	0.0592553	1.08691	Product	6.89555	3.6421
C2	FAM102A	0.00858027	0.036724	1.08686	Product	12.7702	9.91646
C2	CDC23	0.0177678	0.0632064	1.08683	Product	5.73183	1.97227
C4	RFT1	0.00490302	0.0184008	1.08648	Circulating	2.57386	7.57849
C4	CDC37	0.0153848	0.0456012	1.08642	Circulating	26.858	56.2827
C2	EDF1	0.0281369	0.0890305	1.08628	Circulating	27.488	64.2895
C5	PSIP1	0.0178081	0.0814446	1.0862	Product	33.5031	24.3654
C2	IKZF1	0.0147075	0.0544497	1.08612	Product	48.8318	38.5259
C4	FKBP3	0.00226709	0.00996905	1.0861	Circulating	26.504	53.2996
C4	ZNF789	0.00855412	0.0285826	1.08606	Circulating	2.25638	8.20299
C2	FAM110A	0.0131574	0.0499377	1.08592	Product	7.03463	4.88277
C1	RABL6	0.0118671	0.058749	1.0858	Circulating	8.98088	23.0101
C1	OASL	0.0213845	0.0883428	1.08567	Circulating	5.56831	11.1654
C5	PPIB	0.0174439	0.0802247	1.08566	Circulating	23.6924	33.8523
C4	ZNF839	0.0236948	0.0639541	1.08564	Product	2.51926	1.89774
C1	PSMB5	0.0171181	0.0751052	1.08555	Product	12.8959	6.14538
C3	CBLB	0.00744231	0.0306227	1.08554	Circulating	18.0381	37.7039
C3	SF3A1	0.00763287	0.0311815	1.08554	Product	19.0605	12.891
C4	GALT	0.00107515	0.00545985	1.08553	Product	11.605	8.65904
C2	RERE	0.0123123	0.0475154	1.08549	Product	10.5633	8.63346
C4	MFSD14B	0.00340444	0.0137675	1.08541	Product	17.5091	13.9813
C1	FERMT3	0.0210483	0.0872535	1.08539	Circulating	17.6692	36.1855
C2	AL451165.2	0.0326651	0.0963672	1.08538	Circulating	2.36053	9.28693
C2	PRPF4B	0.0187691	0.0660228	1.08534	Circulating	22.5002	48.3787
C5	2006-09-01	0.0201699	0.0882348	1.08514	Product	49.554	33.1508
C3	PREB	0.0055645	0.0245646	1.08513	Product	12.0027	6.96622
C4	KLHDC4	0.000697469	0.00382657	1.08508	Circulating	8.86961	25.6681
C3	RFXAP	0.00633835	0.027041	1.08502	Product	4.76881	3.16322
C4	OSTC	0.019531	0.0549582	1.08501	Circulating	29.0655	58.827
C2	NGLY1	0.00711623	0.0317801	1.08469	Circulating	6.9175	13.6578
C4	DELE1	0.00108261	0.00549247	1.08468	Product	10.1671	7.07418
C4	IFNAR1	0.00513985	0.0190736	1.08451	Product	24.6587	19.4358
C3	TES	0.00509721	0.0229783	1.08437	Product	39.3692	31.1747
C2	TAF9	0.00715834	0.0319587	1.08433	Circulating	8.24328	18.6772
C3	ZNF280D	0.00651871	0.0276234	1.08429	Circulating	2.38869	7.5104
C2	AC109826.1	0.0195511	0.0682002	1.08405	Circulating	2.71882	8.85538
C5	TAF11	0.0234184	0.0986728	1.08395	Circulating	5.48251	14.4611
C3	TIMM8A	0.0145744	0.0511159	1.08338	Circulating	1.35183	3.62123
C4	BISPR	0.00453814	0.0172718	1.08337	Circulating	4.90968	13.9247
C3	PCIF1	0.00516322	0.0231845	1.08334	Circulating	8.68035	26.5317
C2	CLTC	0.0139522	0.0522236	1.08327	Product	23.3877	12.9822
C3	ITGB7	0.0185236	0.0608603	1.08322	Product	51.1597	31.3153
C6	PRR13	0.018273	0.0946847	1.08311	Circulating	35.0338	57.8213
C3	GPBP1L1	0.00158732	0.00900319	1.08308	Circulating	6.95502	17.9214
C4	COX5A	0.0157234	0.0463186	1.08299	Circulating	55.4258	68.8484
C6	SRSF11	0.0180312	0.0938404	1.08299	Product	49.5094	44.7029
C1	SERPINB9	0.0190297	0.0809409	1.08289	Product	27.8591	15.3878
C5	GGA2	0.0211353	0.0915189	1.08283	Circulating	9.05988	18.8552
C2	CIR1	0.00799921	0.0348267	1.08276	Circulating	16.2133	38.6334
C3	SMPD4	0.00511538	0.023047	1.0826	Product	7.87901	5.08069
C4	CCNL2	0.0038061	0.0150325	1.08254	Product	16.6347	11.0872
C4	HDAC1	0.00465293	0.0176202	1.08251	Circulating	34.5979	59.5201
C3	REXO4	0.00483071	0.0220227	1.08243	Circulating	4.3646	14.1733
C2	RMDN1	0.0062178	0.0284406	1.08226	Circulating	5.95683	13.6773
C4	KPNB1	0.0178241	0.0510155	1.0821	Product	65.3957	51.9271
C2	ZBTB21	0.0270981	0.0869799	1.08209	Product	5.24693	5.1822
C6	FAM133B	0.0179176	0.0938404	1.08204	Circulating	20.6604	51.5971
C1	RIT1	0.0188618	0.0804079	1.08193	Circulating	6.20117	13.9812
C2	UGP2	0.00912448	0.0384357	1.08166	Product	23.4224	17.427
C3	WDR92	0.00680865	0.0285373	1.08162	Product	2.84747	2.27247
C4	UBE2W	0.0151572	0.0451197	1.08156	Product	6.21238	3.40974
C4	SLC25A23	0.0109921	0.0349381	1.08154	Product	5.5866	3.6051
C2	MOB4	0.00452566	0.0219957	1.08149	Circulating	7.32168	21.3962
C6	C12orf57	0.0128902	0.0733026	1.08148	Circulating	22.3774	61.7488
C3	STK32C	0.0334765	0.0955406	1.08146	Circulating	2.06132	6.78355
C2	COPS3	0.00380316	0.0191778	1.08141	Circulating	8.18421	22.2934
C2	TOX	0.0176304	0.0628527	1.08141	Circulating	3.00054	9.70854
C2	ORMDL2	0.00651642	0.0295348	1.08137	Product	22.167	14.987
C4	NDUFB5	0.00170733	0.00791027	1.08136	Circulating	25.0408	50.4413
C4	ZSWIM9	0.00895659	0.0296287	1.08135	Product	5.07347	3.48138
C4	PLEKHA2	0.00400844	0.015661	1.08129	Product	19.1671	14.9151
C3	SLC35E1	0.000957221	0.00607461	1.08121	Product	10.1961	7.27648
C1	NFATC3	0.0230932	0.093639	1.08112	Product	40.4898	23.4485
C4	SHLD3	0.0201874	0.0563695	1.081	Circulating	1.92546	7.9911
C2	MIGA1	0.0259319	0.0843437	1.08085	Circulating	3.17156	10.4026
C3	KPNB1	0.0165527	0.0560295	1.08084	Product	45.8865	33.4375
C6	SERPINB1	0.0139011	0.0776911	1.08077	Circulating	26.2406	69.0476
C4	IKZF5	0.00518079	0.0191941	1.0807	Circulating	2.52879	7.96312
C1	PCIF1	0.00996027	0.0517122	1.08065	Circulating	10.3901	23.5929
C3	ARL2BP	0.0105807	0.04011	1.08057	Product	22.5341	14.9901
C4	FKBP4	0.00105008	0.00535819	1.08057	Product	17.2898	12.9243
C4	NOL10	0.000697074	0.00382588	1.08053	Circulating	5.3031	16.4428
C3	METTL23	0.00582722	0.0254321	1.08021	Circulating	8.01491	21.4546
C4	GLCCI1	0.00267309	0.0113769	1.08018	Product	13.3882	12.1538
C3	DMAC2	0.0175162	0.0584763	1.07988	Circulating	4.4493	13.9656
C1	DCTN3	0.0228599	0.0929924	1.07984	Circulating	19.7869	43.28
C4	JAGN1	0.00193167	0.00876305	1.07982	Circulating	9.24309	24.992
C3	EXOC4	0.00216285	0.0114859	1.07978	Circulating	4.52865	13.6161
C2	AC013394.1	0.0115291	0.0450412	1.07934	Circulating	4.9747	19.1498
C2	HACD3	0.0107997	0.0428656	1.07925	Product	16.1057	9.39374
C2	FAF2	0.0078867	0.0344418	1.07924	Product	9.91879	4.61098
C3	POLL	0.00328603	0.0160441	1.07915	Circulating	1.83344	5.27776
C3	SMAP2	0.0330521	0.0947628	1.07897	Product	45.836	35.3018
C3	DPY19L4	0.00465426	0.0213418	1.07896	Product	3.4132	1.90147
C5	MPHOSPH10	0.0222311	0.0949206	1.07879	Product	10.7882	3.61607
C4	ABL2	0.0333507	0.0834817	1.07869	Product	2.37122	1.59979
C4	SLC25A5	0.0227441	0.0619565	1.0786	Circulating	70.7906	78.335
C3	ABCE1	0.00655867	0.0277331	1.07859	Product	23.3594	16.967
C2	BLOC1S5	0.0216787	0.0740255	1.07857	Product	6.85437	3.61102
C1	QRICH1	0.0218878	0.0899837	1.07847	Product	12.4018	5.61488
C4	ZNF587B	0.0204658	0.0569868	1.07836	Circulating	1.20261	4.31726
C3	SLFN5	0.0282813	0.0843192	1.07821	Product	48.5729	34.363
C4	UBL4A	0.00759088	0.0260369	1.07815	Circulating	6.88556	19.7631
C4	FEZ2	0.00212736	0.00947513	1.07807	Circulating	4.85443	15.81
C2	TBC1D22A	0.0143795	0.0534962	1.0779	Circulating	3.67841	9.18375
C4	UPF2	0.00177336	0.00816833	1.07786	Circulating	15.0999	44.9594
C3	CBX1	0.00285293	0.0143019	1.07781	Product	16.214	12.9269
C3	COX20	0.0125295	0.0456198	1.07776	Circulating	11.3505	32.2624
C2	CDCA7	0.0193846	0.0676827	1.07775	Product	9.80991	8.60926
C2	H3F3B	0.0314316	0.0936169	1.07772	Circulating	80.7102	89.4003
C2	CEBPB	0.0120627	0.0467342	1.07765	Product	23.7535	18.329
C2	PNPLA2	0.0136763	0.0514448	1.07764	Product	20.4356	14.9857
C3	C1orf216	0.0125156	0.0455904	1.07751	Product	5.36815	3.61952
C4	WDR33	0.00120576	0.00599264	1.07746	Circulating	13.1997	36.9494
C1	AC013394.1	0.0207922	0.0864404	1.07743	Circulating	5.3277	13.548
C2	DPM2	0.0333605	0.0979732	1.07742	Circulating	3.62451	9.50062
C4	CCDC32	0.00143804	0.00689123	1.07733	Circulating	7.04528	22.5702
C5	PECAM1	0.0195601	0.0870292	1.07733	Product	19.6559	9.97449
C2	GABPB2	0.0126304	0.0484058	1.07732	Product	8.51009	6.19512
C3	C17orf67	0.0223487	0.0701783	1.07723	Circulating	1.03978	2.76165
C4	EID3	0.00967428	0.0315371	1.07721	Circulating	2.38606	6.74153
C3	HNRNPDL	0.0138311	0.0491628	1.07716	Circulating	46.0088	71.7061
C2	PCSK7	0.0121298	0.0469575	1.07711	Circulating	17.547	43.1287
C2	TMA16	0.0139514	0.0522236	1.077	Product	9.47665	5.85337
C3	ELP3	0.00638314	0.0271883	1.07696	Product	8.74397	5.86865
C2	TTC7A	0.02557	0.0835492	1.07693	Circulating	2.74657	11.1934
C2	TKFC	0.0310593	0.0927118	1.07688	Circulating	2.00867	7.08451
C4	SMC4	0.0325252	0.0816982	1.0767	Product	75.5457	54.9593
C1	COG3	0.0177325	0.0771439	1.07657	Circulating	6.06014	12.6188
C4	QKI	0.0125037	0.0387135	1.07635	Product	23.2254	17.1887
C2	ARL6IP6	0.0203234	0.0703418	1.07614	Product	17.8894	12.5272
C3	PARL	0.00100792	0.00632246	1.07614	Circulating	7.5079	22.0881
C4	BBIP1	0.00171691	0.00794285	1.07593	Circulating	5.1577	16.6569
C4	CYCS	0.00922911	0.0303534	1.07592	Circulating	42.8973	67.7808
C2	RAB33A	0.0161543	0.0585843	1.07589	Product	10.8694	8.9165
C4	CDK8	0.00902002	0.0297951	1.07586	Product	5.38464	3.10305
C4	ZNF562	0.00738409	0.0254538	1.0756	Product	3.79524	2.44173
C5	TRA2A	0.0175607	0.0805775	1.07558	Circulating	18.9914	37.7553
C1	CRNKL1	0.0252185	0.0995082	1.07549	Circulating	4.72432	12.4762
C4	MRPL58	0.000211772	0.0014425	1.07549	Circulating	12.0346	34.1008
C2	SBDS	0.00843144	0.0362326	1.07533	Circulating	12.2362	32.5264
C2	PGP	0.00739845	0.0327873	1.07531	Circulating	5.8625	13.3407
C1	STAT3	0.0152342	0.068832	1.07531	Circulating	13.8606	30.4047
C4	C2CD5	0.0100608	0.0325568	1.07523	Product	11.8256	8.06707
C4	DCLRE1B	0.0150673	0.0449521	1.07514	Product	4.15081	2.98191
C4	AP5S1	0.0116372	0.0365646	1.07489	Product	6.07956	4.56686
C3	TAF9B	0.0116983	0.0432942	1.0748	Product	4.39402	3.68118
C2	UBE2V2	0.00704376	0.0315226	1.07465	Circulating	12.3253	30.3567
C4	TAF6	0.0137159	0.0416861	1.07464	Product	20.865	14.2642
C4	SLC30A5	0.000984179	0.00507238	1.0746	Circulating	5.36716	16.6468
C4	CDK11B	0.0048993	0.0183912	1.07448	Circulating	10.9518	34.7686
C3	BCL3	0.00613872	0.0264011	1.07444	Product	7.08397	4.15923
C3	CDK17	0.00483367	0.0220254	1.07409	Circulating	4.80362	12.8009
C2	FBRSL1	0.0272344	0.087342	1.07366	Product	6.51472	4.18937
C3	SMIM30	0.0328128	0.0943627	1.07348	Product	13.2878	10.5098
C3	BRAT1	0.00277858	0.013996	1.07325	Circulating	1.6876	5.2746
C1	TIMM23	0.0233414	0.0943995	1.07304	Product	9.15341	5.43086
C4	GFOD1	0.0147088	0.0441069	1.07286	Circulating	1.44996	4.50887
C3	RAB33B	0.0232161	0.0723477	1.07271	Product	2.27845	1.54559
C1	LAMP1	0.0140752	0.0656053	1.07266	Circulating	16.2878	31.8867
C5	TMED4	0.0215118	0.0925516	1.0726	Product	16.5082	9.05293
C5	PAXX	0.0197866	0.0871761	1.07255	Circulating	9.42899	21.5068
C1	ABHD17B	0.0232588	0.0941183	1.07254	Product	11.4947	5.84978
C4	ILF2	0.00363466	0.0144559	1.0724	Circulating	35.5231	64.3873
C4	APOO	0.00218322	0.00967515	1.07231	Product	8.86253	7.04441
C2	DUSP2	0.029926	0.0908306	1.07231	Circulating	38.6971	78.5624
C3	FAM199X	0.00522389	0.0233687	1.07224	Circulating	2.9062	7.97287
C3	P2RX7	0.0295529	0.087056	1.07209	Product	1.45237	1.14489
C2	RCN2	0.0073989	0.0327873	1.07186	Circulating	8.79265	22.0633
C4	BTBD2	0.00311419	0.0128319	1.07183	Product	7.8563	5.03676
C2	SDHA	0.0055146	0.0258017	1.07182	Circulating	11.9868	32.1245
C4	STXBP2	0.00786426	0.026737	1.07179	Circulating	11.8066	33.6095
C3	TFDP1	0.0282492	0.0842396	1.0716	Product	28.3535	21.7005
C3	PSKH1	0.0161918	0.0551674	1.07155	Product	3.27177	2.35734
C3	SREK1	0.0043093	0.0200046	1.07141	Circulating	15.0449	37.1078
C2	PIGT	0.0112776	0.0442533	1.07139	Circulating	6.39664	16.3684
C3	TAOK2	0.00499843	0.0226236	1.07138	Product	4.51239	2.57616
C3	SAMM50	0.00620438	0.0266146	1.07127	Circulating	7.04777	19.8753
C3	ZNF562	0.00927356	0.0362102	1.07123	Product	3.43288	2.78204
C1	CSK	0.0182165	0.0783283	1.07122	Circulating	20.373	38.1862
C2	HELZ	0.00599714	0.0275835	1.07094	Circulating	12.5576	29.5783
C1	MPLKIP	0.0202975	0.0848974	1.0709	Circulating	9.0972	19.4648
C3	SMARCD2	0.0203551	0.0653911	1.0708	Product	14.0914	9.69492
C2	TRAPPC2L	0.0248916	0.0820153	1.07076	Circulating	12.4836	35.8618
C2	CHMP4A	0.0182258	0.0643752	1.0707	Circulating	15.6459	39.1089
C2	BID	0.00740713	0.0327921	1.07053	Circulating	8.97055	21.3699
C4	BMI1	0.00133432	0.00649399	1.07015	Product	8.71194	9.94701
C1	TMEM181	0.0203287	0.0850033	1.06989	Product	10.8419	5.29104
C4	WDR13	0.0327596	0.082196	1.06984	Circulating	3.98313	13.3645
C4	TMEM179B	0.000752324	0.00407968	1.06984	Circulating	12.6073	32.8488
C4	NDUFC1	0.00815284	0.027531	1.06981	Circulating	25.731	53.2984
C4	PFDN2	0.0209566	0.0580384	1.06967	Circulating	23.6495	54.0044
C3	PTEN	0.0122687	0.0449214	1.0696	Product	31.6919	23.0566
C2	EMC3	0.0090498	0.0382593	1.06958	Circulating	12.8135	34.5394
C4	LRBA	0.000461193	0.00272171	1.06951	Circulating	8.04667	23.38
C3	CALM3	0.0182582	0.0601947	1.06945	Circulating	38.9942	66.17
C1	IARS	0.0139956	0.0653189	1.06941	Product	13.3672	9.05268
C4	TBPL1	0.0010994	0.00555287	1.06935	Circulating	7.99444	23.1979
C1	RAB35	0.0192459	0.0815392	1.06933	Product	12.8088	6.3241
C3	NDRG1	0.0155546	0.0535638	1.06925	Product	9.77246	8.21806
C1	LSM1	0.0188707	0.0804221	1.06922	Circulating	13.4695	27.911
C2	ERAP1	0.00858641	0.0367398	1.06879	Product	14.8956	8.04927
C3	LIN7C	0.0195053	0.0633199	1.06872	Product	5.59544	2.76256
C3	ATF1	0.00424507	0.0197764	1.06872	Product	9.55249	5.39073
C2	RASGEF1A	0.0267712	0.0863131	1.06864	Product	7.55399	2.48435
C4	GCN1	0.0213971	0.0589709	1.06863	Product	10.6822	7.67014
C4	SP3	0.00403046	0.0157273	1.06852	Circulating	11.4331	31.969
C4	RBM33	0.00109419	0.0055318	1.06846	Circulating	11.4302	34.9666
C3	ZNF91	0.0220919	0.0695903	1.06843	Product	9.41809	5.14815
C4	GTSE1	0.00540827	0.0199209	1.06842	Product	31.9219	24.1186
C3	UBIAD1	0.00772157	0.0314432	1.06838	Product	5.7271	4.12866
C4	C17orf67	0.0158807	0.0466793	1.06828	Circulating	1.42379	3.87831
C3	WDR75	0.018456	0.0607018	1.06821	Product	7.07106	3.98427
C1	PMPCB	0.0161689	0.0719867	1.06819	Circulating	10.8643	21.9624
C2	TNFAIP8L1	0.0154902	0.0566859	1.06817	Product	7.20456	3.8623
C4	PTP4A3	0.0381638	0.092841	1.06814	Circulating	2.26261	5.54858
C2	WWP2	0.0154129	0.0564863	1.06805	Product	8.99365	6.49388
C4	SCAMP3	0.0129376	0.0397627	1.06784	Product	23.8195	16.0569
C1	CNIH4	0.0179231	0.0775726	1.06766	Product	14.7563	8.94799
C4	SF3B4	0.0225677	0.0616629	1.06764	Product	42.2194	31.0742
C4	UBA5	0.00045538	0.0026925	1.06757	Circulating	8.78427	24.2885
C4	VWA8	0.0191222	0.0540211	1.06756	Product	4.61198	3.076
C4	NF2	0.00129813	0.00636655	1.06754	Circulating	3.71224	10.96
C4	UQCC2	0.022612	0.0617416	1.06748	Circulating	17.9647	46.9216
C1	ARHGAP26	0.0204349	0.0853371	1.06741	Circulating	6.41652	15.1918
C5	PHF3	0.0151135	0.0736978	1.0673	Circulating	14.6297	28.9448
C2	GPATCH8	0.00444981	0.0216835	1.06722	Circulating	9.16526	25.5562
C2	PPP3CA	0.0133248	0.0504115	1.06716	Product	26.6186	23.638
C3	ARF6	0.0244874	0.0755375	1.06697	Product	61.7381	44.7842
C3	NFKBIB	0.00129022	0.00764692	1.06674	Circulating	7.31257	20.1744
C2	PAK1IP1	0.0212564	0.0729712	1.06649	Product	5.82653	4.50109
C2	JPT1	0.0198579	0.0691248	1.06638	Circulating	21.3236	49.072
C2	SMARCC2	0.0102236	0.0411258	1.06631	Product	21.7326	12.7248
C2	MRPL4	0.0147798	0.0546357	1.06626	Circulating	6.13665	17.9528
C1	HDAC1	0.0228492	0.0929835	1.06623	Circulating	23.3873	40.5646
C2	OSBPL11	0.0286097	0.0901769	1.06611	Product	7.00247	7.82778
C2	GCC1	0.0294297	0.0904355	1.06606	Product	5.05681	5.61136
C2	SSR1	0.0129679	0.0493421	1.066	Product	36.0466	25.9994
C4	RNF149	0.00117819	0.0058854	1.066	Product	22.9316	16.5973
C4	PARVB	0.00491707	0.0184405	1.06583	Circulating	5.72301	16.1177
C2	DNAJC13	0.0257775	0.0840395	1.06575	Product	7.69277	3.42971
C2	ABCE1	0.00793646	0.0346242	1.06574	Product	21.6777	13.0764
C3	EML4	0.00626033	0.0267935	1.06567	Circulating	13.3781	36.0367
C4	MRPS21	0.0297093	0.075969	1.06564	Circulating	28.9045	61.3922
C3	PIKFYVE	0.00639933	0.0272274	1.06546	Product	6.78304	5.44135
C3	ZNF48	0.0230523	0.0719287	1.06543	Product	3.02287	1.26769
C1	PPP2R3C	0.0122541	0.060108	1.06529	Circulating	9.215	18.2615
C3	EFHD2	0.018983	0.0620079	1.06527	Circulating	18.6869	42.7765
C2	LSG1	0.0138289	0.0518825	1.06524	Product	9.7514	7.85027
C3	VARS	0.029561	0.0870599	1.06521	Circulating	1.97795	3.82539
C3	DUS2	0.00931855	0.0363488	1.06486	Circulating	2.05979	4.84975
C4	GIT1	0.0176747	0.0506971	1.0648	Product	10.3107	8.25741
C4	LMAN2	0.0179982	0.0513841	1.06472	Circulating	27.995	58.0577
C4	RUBCN	0.0109989	0.0349526	1.06469	Product	6.14984	4.99107
C2	BSG	0.0195403	0.0681786	1.06457	Circulating	16.7983	38.702
C2	IFNG	0.0127336	0.048676	1.0645	Circulating	4.65524	11.0973
C3	MYC	0.0101443	0.0388604	1.06441	Product	8.56219	5.69383
C4	KHK	0.0350474	0.0867189	1.06438	Circulating	1.46855	4.92045
C3	SF3B5	0.0317166	0.0921543	1.06421	Circulating	22.1273	51.6172
C2	COPS5	0.0082939	0.0358066	1.0642	Circulating	9.54066	21.3233
C5	EFHD2	0.0197303	0.0871761	1.06412	Circulating	14.0702	28.0676
C2	GPBP1L1	0.00584622	0.0270562	1.06405	Circulating	6.88594	16.5595
C3	TENT5C	0.00410822	0.0192356	1.06402	Circulating	7.06394	18.0103
C4	ATP5PF	0.0254598	0.0676137	1.06397	Circulating	53.4871	70.3961
C3	ZBTB2	0.00572735	0.0250944	1.06391	Product	6.52854	4.7743
C3	RBM43	0.00673817	0.028287	1.0639	Circulating	2.89449	9.90838
C2	TACO1	0.0235901	0.0787181	1.06388	Circulating	2.99105	11.3056
C2	MED6	0.0144665	0.053744	1.06379	Circulating	5.25	11.5049
C2	STX11	0.0142787	0.0531788	1.06379	Circulating	3.93288	11.6132
C2	TOB2	0.0179378	0.0636443	1.06355	Product	5.91171	3.52466
C3	UBE3D	0.0295224	0.0869824	1.06354	Circulating	0.759601	2.53735
C5	LCOR	0.0210471	0.0912775	1.06344	Circulating	7.62561	14.3497
C1	FNIP1	0.0219023	0.0900179	1.06333	Circulating	5.57764	12.7199
C3	SEPSECS-AS1	0.0197921	0.0640851	1.06332	Circulating	1.6543	5.56892
C4	AKIRIN2	0.00213166	0.00948667	1.0633	Circulating	10.9546	29.1974
C2	MRPL14	0.0203811	0.0704692	1.06324	Circulating	9.62694	25.5127
C4	CAPN2	0.0144652	0.0434666	1.06322	Circulating	32.4467	57.7212
C4	SQLE	0.00317807	0.0130343	1.06318	Circulating	6.97204	19.8798
C4	LAIR1	0.00145071	0.00693906	1.063	Product	11.3019	7.35852
C2	AK3	0.0144327	0.0536454	1.063	Product	17.4803	12.5173
C5	ADD1	0.0190263	0.08514	1.06274	Product	28.7158	17.3501
C2	MAZ	0.0223625	0.0755343	1.06264	Product	30.1927	22.9977
C2	PIGK	0.0158213	0.0576006	1.0626	Product	7.551	4.30613
C1	HSD17B10	0.0227639	0.0928005	1.06256	Circulating	13.2824	29.2094
C3	CAD	0.0280834	0.0837926	1.06253	Product	2.48439	1.4138
C2	UBAP2L	0.0184287	0.0650149	1.06252	Product	12.6289	9.7973
C3	RAB7A	0.0181936	0.0600897	1.06233	Product	44.2607	30.7684
C3	LINS1	0.00428374	0.019933	1.06212	Product	8.86998	6.84184
C3	TMEM161A	0.0194516	0.0631717	1.06211	Circulating	1.78279	4.69558
C4	TATDN3	0.00360488	0.0143842	1.06198	Circulating	4.94939	16.4849
C4	MAP2K1	0.0200871	0.0561487	1.06179	Product	24.6395	18.0606
C6	TUFM	0.0168631	0.0895216	1.06178	Circulating	23.6722	59.6713
C3	SLC38A10	0.00631379	0.0269581	1.06161	Circulating	4.42061	11.9473
C6	CYCS	0.0171458	0.0906404	1.0616	Circulating	28.9387	74.1045
C2	NXT1	0.015485	0.0566809	1.0616	Circulating	4.69396	12.1082
C2	ELK1	0.0290993	0.0901769	1.06153	Product	6.38392	7.47374
C4	HMGCL	0.0199719	0.0559051	1.06143	Circulating	3.8778	14.3187
C4	ING2	0.00123316	0.00609111	1.06137	Circulating	13.4236	34.5026
C4	TUBB	0.0360845	0.0886507	1.06126	Product	90.2759	80.5496
C1	SDHA	0.0131348	0.0629299	1.06104	Circulating	14.4893	30.1228
C2	RPN2	0.0204209	0.0705577	1.06093	Product	41.5333	28.2393
C6	CDC42SE2	0.015914	0.0855081	1.06079	Circulating	28.6156	66.3506
C3	AGTPBP1	0.0117557	0.0434555	1.06073	Circulating	5.73906	17.4945
C1	HPF1	0.0122466	0.0600917	1.06049	Circulating	9.1022	17.6255
C3	BMI1	0.00416947	0.0194864	1.06048	Product	5.88534	3.90906
C4	LYRM7	0.000812084	0.00434304	1.06041	Product	13.6243	11.2826
C3	ZNF511	0.00145773	0.00840435	1.06038	Circulating	8.2779	23.8204
C2	PPP2R5E	0.0111301	0.0438459	1.0603	Product	25.8883	19.4348
C3	C19orf12	0.0187075	0.0612095	1.06013	Product	16.0059	12.6416
C3	ARFIP2	0.00468502	0.0214579	1.05991	Product	12.9594	8.25806
C4	RGL2	0.0135665	0.0413441	1.05984	Product	3.43028	2.14866
C1	TBPL1	0.0153557	0.069182	1.05978	Circulating	7.62008	19.9923
C3	ZKSCAN1	0.00574139	0.0251202	1.05903	Product	15.8827	10.9521
C3	TRMT6	0.00266572	0.0135378	1.05902	Product	8.74348	6.12447
C3	CDC27	0.0119214	0.0439545	1.05878	Product	11.5277	6.42293
C1	GADD45B	0.0229365	0.0932324	1.05873	Circulating	12.7408	33.1713
C5	IFI27L2	0.0215539	0.0926194	1.05864	Circulating	11.5721	22.2243
C2	TAOK1	0.00901354	0.0381732	1.05846	Product	13.4823	9.75086
C6	EIF5A	0.0144111	0.0795858	1.05839	Circulating	23.9906	61.024
C1	FIBP	0.0241888	0.096476	1.05833	Circulating	16.6872	31.6511
C3	DYNC1H1	0.00379419	0.0180333	1.05814	Circulating	13.8692	32.7989
C4	DPY19L3	0.0152284	0.0452726	1.05811	Product	3.18369	2.22415
C3	CDK8	0.00532117	0.0236896	1.05809	Product	4.11205	2.76418
C5	TSC22D3	0.0230311	0.0974714	1.05807	Circulating	10.4495	25.7148
C3	GCC1	0.0148458	0.0517795	1.05806	Product	4.88366	4.66764
C4	LY75	0.0293785	0.0752971	1.05801	Product	3.65701	2.64573
C3	FOXJ2	0.0109996	0.0413199	1.05796	Product	2.97796	2.49628
C2	DHTKD1	0.0304406	0.0918784	1.05794	Product	5.24287	3.98385
C3	CPSF6	0.0113832	0.0423699	1.05793	Circulating	10.4559	29.2487
C1	FAM177A1	0.0143661	0.0661703	1.05767	Circulating	9.13749	21.0661
C4	TRMT2B	0.00511069	0.0189924	1.05762	Product	8.42791	7.82583
C5	TCF25	0.0185636	0.0834116	1.05751	Circulating	23.9122	39.9637
C1	RAP2A	0.0180827	0.0779395	1.05744	Product	15.7619	10.9112
C1	TMEM179B	0.0142129	0.0658833	1.05743	Circulating	9.94657	18.8121
C3	CASP1	0.00444983	0.02053	1.05742	Circulating	12.0563	30.6501
C2	SNHG8	0.012391	0.0477082	1.05738	Circulating	15.9006	34.7959
C2	TWF1	0.010422	0.0416098	1.05722	Circulating	4.81972	13.3032
C2	TTC3	0.0128044	0.048891	1.05704	Product	23.7178	16.5014
C2	GUSB	0.00828758	0.0357897	1.05703	Product	16.1543	9.2029
C3	RSRC2	0.00983493	0.0379031	1.0569	Circulating	22.5251	48.3658
C1	UBAP2L	0.0152909	0.0689481	1.05689	Product	16.1815	9.12089
C2	STK39	0.0145687	0.0540428	1.0568	Product	18.8797	10.9194
C2	APH1B	0.0222647	0.0753232	1.05677	Circulating	2.89908	5.73009
C1	MTIF3	0.0146963	0.0670269	1.05664	Product	23.5068	12.3353
C5	EIF3K	0.0195055	0.0869984	1.05661	Circulating	25.5967	39.7182
C4	PPM1G	0.00970325	0.0316056	1.0566	Circulating	39.7889	61.3801
C3	N4BP2L1	0.00745096	0.0306503	1.05649	Circulating	7.55208	17.5416
C2	SP3	0.014882	0.0548775	1.05644	Circulating	7.11546	19.0838
C3	PPP3CA	0.00862832	0.0343628	1.05631	Product	26.379	20.3819
C1	COX19	0.0145792	0.0667648	1.05614	Circulating	8.11338	16.8681
C4	SYNJ2	0.00543244	0.0199868	1.05602	Product	22.3308	25.2807
C1	SCFD1	0.0161111	0.0717784	1.05601	Circulating	9.11554	17.8499
C4	TRNT1	0.00191632	0.00870335	1.05595	Circulating	5.30237	15.5962
C3	ATP6V1A	0.0117343	0.0433967	1.05564	Product	9.67551	6.3919
C3	UTP3	0.007605	0.0311295	1.05558	Product	10.1205	6.80927
C4	PITHD1	0.000541116	0.0030914	1.05556	Circulating	14.1187	37.2129
C1	CHCHD3	0.0180745	0.0779395	1.05535	Circulating	6.86794	15.8106
C2	CENPC	0.00548685	0.0257085	1.05535	Circulating	8.00581	20.9137
C3	EAPP	0.00849107	0.0339363	1.05534	Circulating	17.0319	43.5108
C1	GGA2	0.0166794	0.0735659	1.05524	Circulating	7.16402	15.7386
C1	FAM172A	0.0246175	0.0977517	1.0552	Circulating	5.34087	13.929
C1	GART	0.0242953	0.0967387	1.05519	Circulating	4.85597	11.0625
C4	PRKDC	0.00449566	0.0171389	1.05519	Circulating	29.0683	54.5456
C3	HELZ	0.00303128	0.0150285	1.05516	Circulating	12.3014	31.5187
C2	TAGAP	0.0140585	0.0525436	1.05494	Product	14.8866	12.5033
C3	VMP1	0.00645493	0.0273973	1.05487	Product	32.078	23.8843
C4	YEATS4	0.00511394	0.0189952	1.05479	Circulating	17.9785	42.107
C3	TEPSIN	0.00985136	0.0379293	1.05466	Product	4.52732	2.68987
C3	PDE7A	0.00520318	0.02331	1.05464	Product	22.2708	15.3181
C4	TRIM24	0.00385013	0.0151763	1.0545	Product	12.2791	9.49375
C4	UQCRC2	0.00545363	0.0200458	1.05445	Circulating	25.1525	51.7044
C2	CYB5R4	0.0116015	0.0452767	1.05445	Circulating	5.74227	18.8497
C2	RNH1	0.00639085	0.0290362	1.05443	Circulating	8.46128	20.0366
C2	SEC61A1	0.0189418	0.0664366	1.0544	Circulating	4.2554	10.8598
C5	RAB27A	0.0207336	0.0900567	1.05435	Product	23.0676	17.7328
C6	FOS	0.0170875	0.0903712	1.05418	Circulating	15.2618	33.2743
C4	RAD51D	0.00248246	0.010703	1.05381	Product	10.0835	7.94706
C5	MAP7D1	0.0232921	0.0982357	1.0538	Product	28.2562	18.0664
C3	FNIP1	0.0013557	0.00795293	1.05366	Circulating	4.62683	13.665
C4	ATP6V1D	0.000353759	0.00219102	1.05364	Circulating	11.0385	29.0891
C2	NDUFS8	0.0218423	0.0743495	1.0536	Circulating	15.2696	41.043
C2	RPF2	0.0181044	0.0640976	1.05357	Product	6.80224	5.12108
C3	PLEKHB2	0.00638365	0.0271883	1.05353	Product	15.8597	10.6722
C2	ZNF326	0.00834334	0.0359472	1.05346	Circulating	7.5372	18.2231
C4	PAK1	0.00156309	0.00738592	1.05327	Product	13.7278	11.6423
C3	DDX39A	0.0344507	0.0976487	1.05315	Circulating	10.2732	28.5529
C1	TRAPPC2	0.0159661	0.0712865	1.05313	Circulating	10.3583	18.3844
C5	SLFN5	0.0200822	0.0879877	1.05311	Product	37.9212	29.1071
C4	ARHGEF7	0.00995704	0.0322802	1.05308	Product	8.68984	11.6484
C4	CRELD2	0.00123401	0.00609345	1.05298	Circulating	16.1019	41.4322
C2	SNX20	0.00912123	0.0384335	1.05285	Product	15.7458	7.01172
C6	N4BP2L2	0.0179523	0.0938404	1.05285	Circulating	36.2437	64.0961
C4	ACTR5	0.0171112	0.0493838	1.05284	Circulating	1.74189	7.02845
C2	ZBED5	0.00876028	0.0373338	1.05271	Product	9.98081	4.64205
C2	CAMK2D	0.0113625	0.044502	1.05268	Product	14.1692	15.4172
C3	SPAG7	0.0180464	0.0597288	1.05256	Circulating	11.7871	35.3255
C4	E2F7	0.00237445	0.0103467	1.05237	Product	12.3497	10.8796
C3	GGA2	0.011121	0.0416174	1.05237	Circulating	7.59656	21.7569
C3	HGS	0.0216623	0.068625	1.0521	Circulating	2.56359	6.88996
C1	PDE7A	0.0160556	0.0715974	1.05209	Product	24.1191	15.7107
C2	RBL2	0.0178017	0.0632517	1.05207	Product	38.2666	26.7006
C2	TCF12	0.0165288	0.0597245	1.05202	Product	9.30239	7.14323
C3	FAM45A	0.0134231	0.0480626	1.05197	Product	16.8663	13.4232
C4	SORD	0.0288876	0.0743339	1.05165	Circulating	2.26787	5.82546
C4	MAP1S	0.0129238	0.0397589	1.0514	Circulating	1.75236	8.83196
C2	PANK3	0.0132433	0.0501874	1.05092	Product	9.70659	7.11387
C4	COPS9	0.0308335	0.0783647	1.05072	Circulating	33.9107	64.0305
C4	GGT1	0.0303052	0.0772442	1.0507	Circulating	1.2925	7.80333
C4	WDR54	0.00406755	0.0158448	1.05069	Circulating	17.1039	42.0057
C2	MTMR2	0.0183176	0.0646841	1.05066	Product	7.8935	6.86431
C2	C21orf91	0.0136027	0.0512628	1.05063	Product	19.6024	15.4192
C4	WDTC1	0.0174877	0.0502606	1.05029	Product	7.37185	5.5683
C1	NIPSNAP2	0.0145498	0.0666547	1.0502	Circulating	7.29894	14.9795
C2	STAT5A	0.0249407	0.0821409	1.05009	Product	14.7664	10.3422
C2	KLF6	0.0301491	0.0911253	1.05001	Product	44.2494	33.4825
C3	FAM210A	0.00476453	0.0217777	1.0499	Circulating	2.28896	7.44091
C4	KLHL20	0.006941	0.0242843	1.04973	Product	8.03511	6.94177
C4	ELOA	0.000419027	0.00252352	1.04972	Circulating	6.41105	19.8712
C2	C2orf74	0.0100191	0.0405461	1.0497	Circulating	5.05458	11.4384
C1	RRAS2	0.0151991	0.068832	1.04969	Product	21.8321	12.0693
C4	HNRNPD	0.0184726	0.05255	1.0496	Circulating	59.9921	74.1442
C1	ZBTB38	0.0159178	0.0711152	1.0494	Circulating	11.346	23.7779
C3	TOX4	0.00242857	0.0125877	1.04912	Circulating	13.311	32.534
C3	C12orf29	0.00148486	0.00851714	1.04901	Circulating	3.7618	11.8389
C2	INTS12	0.0167321	0.0603276	1.04882	Circulating	3.71921	11.7194
C4	DERL3	0.0354578	0.0875479	1.04879	Product	2.65522	1.52927
C4	STPG1	0.0362678	0.0890734	1.04868	Circulating	0.842659	3.39494
C2	C5orf24	0.00941071	0.0391439	1.04867	Circulating	8.70722	24.9643
C2	MAPK6	0.0120002	0.0465528	1.04856	Product	9.4805	9.30161
C6	ERH	0.0200711	0.0992561	1.04844	Circulating	39.3522	72.3346
C2	NFKBIE	0.0242875	0.0805228	1.04831	Circulating	3.1421	9.62046
C3	ZKSCAN5	0.0205622	0.0659625	1.04829	Product	2.98778	1.96443
C4	PLAGL2	0.0165161	0.048116	1.04829	Product	5.41017	3.84995
C4	VAT1	0.0231931	0.062832	1.04822	Product	3.16535	2.70006
C3	PRIM1	0.0144365	0.0507451	1.04801	Product	9.14706	6.47764
C4	BTG1	0.0210096	0.0581549	1.04792	Product	70.4272	58.911
C5	TES	0.0205505	0.089427	1.0479	Product	33.5338	21.0714
C2	TOR3A	0.0171134	0.0614242	1.0479	Circulating	4.2225	12.3982
C2	HCFC1R1	0.00667254	0.0301051	1.0477	Product	15.3408	8.28243
C4	GNG2	0.0186411	0.0528968	1.04754	Product	59.342	48.3443
C3	IPO8	0.00646122	0.0274167	1.04754	Product	8.87751	6.13184
C3	NSUN2	0.0058765	0.0255905	1.04748	Product	11.3238	7.43217
C2	STAT6	0.00825036	0.0357013	1.04722	Product	12.4617	7.66931
C4	PRPF6	0.00201086	0.00905514	1.04722	Circulating	12.403	32.965
C3	NAXE	0.00456243	0.0210003	1.04697	Product	19.3887	14.9285
C2	GRHPR	0.0052455	0.0248072	1.04673	Circulating	8.00892	18.1794
C2	ANKRD49	0.00896437	0.0379973	1.04646	Circulating	6.18986	16.7801
C1	ARHGAP17	0.0252992	0.0997448	1.04632	Product	9.22193	5.08588
C4	TMC8	0.0020406	0.00915794	1.04603	Product	26.4376	22.545
C2	NTMT1	0.0167479	0.0603554	1.04591	Circulating	4.33655	12.7177
C4	NCOA6	0.002555	0.0109475	1.04577	Product	11.0115	11.9413
C4	PMVK	0.00182869	0.00838563	1.04573	Circulating	18.6118	43.0689
C3	FAM84B	0.00396154	0.0186877	1.04557	Product	5.7079	4.23058
C3	TNKS	0.00692532	0.0289032	1.04555	Circulating	2.80463	9.6468
C4	GRPEL1	0.000617796	0.00344532	1.04548	Circulating	12.3052	33.127
C1	FAM214A	0.02084	0.0865396	1.04543	Circulating	5.97005	12.4641
C4	ATIC	0.00136005	0.00659699	1.04539	Circulating	13.4968	33.2542
C3	DNMT3A	0.00278465	0.0140176	1.04536	Product	10.6189	6.5179
C4	ATXN1	0.00105405	0.0053733	1.04533	Circulating	15.5475	39.7225
C3	AHCYL1	0.00266528	0.0135378	1.04529	Product	17.0906	11.967
C2	PPP4R1	0.0223483	0.0755033	1.04525	Product	5.63024	3.19998
C3	PLOD1	0.0332342	0.095073	1.04525	Product	1.85544	0.74124
C5	PPP4R3A	0.0197761	0.0871761	1.04522	Circulating	14.8522	31.5007
C4	MSL3	0.000808537	0.00432698	1.04473	Circulating	11.9258	30.8893
C3	APOL6	0.0142495	0.0503011	1.04465	Product	36.0886	27.8546
C4	ATF6	0.00177333	0.00816833	1.04465	Product	15.9939	13.2249
C2	TOMM22	0.0129569	0.0493273	1.04441	Circulating	18.4065	37.3759
C2	ZNF317	0.0327517	0.0966035	1.04425	Product	5.03377	4.82748
C3	FAM208B	0.0107885	0.0407604	1.04396	Circulating	3.47364	9.19889
C2	UTP6	0.0229957	0.0770922	1.04392	Product	6.91361	3.68614
C1	DNAJC15	0.0238511	0.0957097	1.04383	Circulating	12.6213	30.3417
C4	PAXBP1	0.0016985	0.0078803	1.04379	Circulating	10.4519	29.3602
C1	THAP11	0.0152514	0.0688628	1.04356	Product	17.3651	9.80328
C4	ANKIB1	0.00505959	0.0188593	1.04349	Product	13.1577	10.7029
C4	NSMCE4A	0.000409569	0.00247782	1.04342	Circulating	14.4636	34.7587
C3	MTMR3	0.0108686	0.0409877	1.04337	Product	3.79104	2.56055
C4	TCAF2	0.0196844	0.0552656	1.04331	Product	3.66131	3.47532
C3	ATP8A1	0.00504548	0.0228104	1.04325	Circulating	5.52025	13.6992
C3	TRAF4	0.0183161	0.0603422	1.04307	Product	3.59624	2.45252
C4	NEK9	0.00270951	0.011495	1.0429	Product	7.80693	5.81559
C3	SRRM2	0.0120138	0.0442539	1.04287	Circulating	29.8992	56.8843
C3	CCDC77	0.0318626	0.0924767	1.04283	Product	1.98811	2.56364
C1	MCPH1	0.0216003	0.0891321	1.04281	Circulating	6.33792	13.0281
C2	SAP30BP	0.0108281	0.0429551	1.04269	Circulating	7.46593	20.5759
C2	MCTS1	0.007585	0.0334332	1.04263	Circulating	10.0585	24.5811
C3	LARS	0.00375539	0.0178812	1.04262	Product	17.8424	14.0435
C4	NAGA	0.0139172	0.0421705	1.0426	Product	9.03747	6.39277
C1	CMTM3	0.0209421	0.0868882	1.04257	Product	31.9628	16.8735
C4	CAMSAP1	0.0127449	0.0393325	1.04252	Product	3.5534	2.6655
C4	ATG4C	0.00643722	0.0228582	1.04251	Product	5.26208	3.31823
C1	METTL23	0.0154629	0.0695784	1.0424	Circulating	8.94442	20.9603
C1	MICU2	0.016137	0.0718717	1.04228	Circulating	9.07595	18.3126
C4	CEP44	0.00366131	0.0145401	1.04213	Product	14.2671	9.99932
C4	SNU13	0.010123	0.0327515	1.04211	Circulating	38.4327	66.5337
C2	STT3A	0.0256178	0.0836504	1.04193	Product	7.82173	3.4195
C4	SDHAF2	0.0349698	0.0865941	1.0419	Circulating	9.29479	29.6465
C1	MGST3	0.0174551	0.0763283	1.04177	Circulating	16.6417	33.4462
C4	SLC35B1	0.000506101	0.00292487	1.04152	Circulating	11.3263	28.8899
C2	DLD	0.00571896	0.026591	1.04151	Circulating	6.36591	17.143
C3	SHKBP1	0.00609544	0.0262895	1.04142	Circulating	12.7349	30.3393
C1	VPS72	0.0235442	0.0949004	1.04142	Product	10.638	5.39004
C4	C1orf21	0.0105909	0.0339956	1.04136	Product	4.75036	3.7645
C1	MMP25-AS1	0.0186643	0.0797546	1.04129	Product	13.0772	7.92309
C5	RAB11FIP1	0.02143	0.0922559	1.04127	Product	21.9763	12.1191
C3	TMEM68	0.0327942	0.0943626	1.04125	Product	4.87383	2.66906
C4	XCL2	0.0295175	0.0755392	1.04122	Product	6.17566	4.14918
C3	MTAP	0.0134166	0.0480502	1.04121	Product	6.52378	4.29569
C2	TALDO1	0.016983	0.0610846	1.0412	Circulating	16.9062	39.6804
C1	SNX1	0.0200281	0.0840439	1.04095	Product	21.3898	13.2119
C3	NUS1	0.0135599	0.0484644	1.04094	Product	15.066	9.63666
C4	SRRD	0.00347249	0.0139646	1.04093	Circulating	3.12668	10.2689
C4	PPIP5K2	0.00140309	0.00676044	1.04083	Circulating	8.81147	23.5779
C2	PCGF3	0.0306109	0.0920105	1.04043	Product	5.8042	4.70833
C1	DHX29	0.0143834	0.066229	1.0404	Circulating	8.54878	18.1434
C4	DYNC1H1	0.00220122	0.00973594	1.04021	Circulating	15.7735	36.6261
C1	TMC8	0.0174975	0.0764442	1.0402	Product	24.922	14.106
C3	MRPS6	0.0113472	0.0422829	1.04019	Product	28.2445	22.9848
C2	TLE3	0.0189383	0.0664366	1.04018	Product	7.71026	4.83701
C3	USP49	0.0180521	0.0597351	1.04016	Product	2.30784	1.79912
C4	MIOS	0.00301069	0.0125059	1.04	Circulating	3.85735	12.0355
C4	AC002310.1	0.0389542	0.0944174	1.03997	Circulating	1.17944	3.84991
C3	PPP2CB	0.020492	0.0657773	1.03984	Product	6.59108	4.71762
C4	KANSL2	0.00161588	0.00758574	1.03966	Circulating	5.2897	15.0508
C4	COX10	0.0029538	0.0123017	1.03956	Circulating	4.41566	16.2796
C4	CD99	0.0273194	0.0711737	1.03924	Circulating	58.9344	74.2394
C3	ZFAND6	0.0225965	0.0707995	1.03895	Circulating	14.473	34.6073
C1	APOL3	0.0177487	0.0771912	1.03894	Product	22.232	11.5998
C4	TRIOBP	0.0105975	0.0340051	1.03887	Product	20.2503	15.5157
C2	SRSF11	0.0219281	0.0745539	1.03879	Product	52.5204	41.016
C1	SELPLG	0.0245418	0.0975854	1.03844	Product	32.0073	20.2299
C5	CELF2	0.0238259	0.0998821	1.0384	Circulating	30.1183	43.3279
C3	CCNT2	0.00255734	0.0131164	1.03838	Circulating	6.34084	16.7602
C2	RALB	0.0338537	0.0991228	1.03811	Product	6.17108	3.18358
C3	CCDC92	0.00621409	0.026648	1.03806	Product	6.91212	5.22003
C3	HERC5	0.0121939	0.0447408	1.03798	Product	10.1441	7.67346
C4	MCU	0.00848982	0.0284106	1.03789	Product	4.53307	3.76084
C3	CCP110	0.00366995	0.0175434	1.03779	Product	7.60289	5.51887
C4	KHSRP	0.0156831	0.0462267	1.03757	Product	33.3891	25.4112
C1	IL27RA	0.0164364	0.0728676	1.03754	Product	21.1288	13.1681
C1	CDIPT	0.0145915	0.0667821	1.0374	Product	22.2378	12.1234
C3	FAM206A	0.0231608	0.0722245	1.03733	Product	3.26093	1.66881
C3	AKAP17A	0.00365076	0.0174676	1.03709	Circulating	9.7809	24.6178
C3	TMEM260	0.00488376	0.0221981	1.03707	Product	3.97223	2.86104
C4	INSIG1	0.00473497	0.0178543	1.03704	Product	25.3473	21.5817
C1	MEA1	0.0185735	0.0794605	1.03692	Circulating	7.77288	18.6743
C3	RBFA	0.0337636	0.0961856	1.03676	Circulating	1.91112	5.85068
C2	ITGB2-AS1	0.0199037	0.0692521	1.03674	Circulating	6.29856	16.3072
C2	ACSL4	0.0211911	0.0727806	1.0365	Product	9.51474	6.5034
C3	DNAL4	0.00846475	0.0338654	1.03643	Circulating	1.66813	5.71802
C4	XRCC1	0.00957903	0.0312843	1.03633	Product	17.236	13.7573
C5	CHD8	0.0200051	0.0878227	1.03632	Circulating	14.2317	31.7173
C3	VPS37A	0.00293474	0.0146064	1.0362	Product	5.77093	4.57148
C3	PPP1R3E	0.00326733	0.0159676	1.03617	Product	4.23011	3.73488
C1	ISCA2	0.0248047	0.0983866	1.03615	Circulating	5.8238	12.2531
C2	DBNL	0.011332	0.0443992	1.036	Circulating	16.8639	43.7713
C3	DBP	0.00922582	0.0360675	1.03596	Circulating	1.66783	4.85365
C5	CHD1	0.0204034	0.0889242	1.03591	Circulating	12.9014	30.6652
C2	PHF5A	0.0196514	0.0684699	1.03586	Circulating	7.06194	22.3457
C3	IL1RAP	0.0300488	0.0881539	1.03581	Product	1.64024	1.01812
C5	TUT4	0.0198992	0.0874308	1.03564	Circulating	17.0113	29.0404
C2	RAB29	0.0270695	0.0869067	1.03552	Product	34.1691	21.2913
C4	ANKAR	0.0322463	0.0811644	1.0352	Circulating	1.51114	3.89691
C3	DCTN2	0.00956303	0.0370547	1.03511	Circulating	11.7213	30.8685
C1	RAP2B	0.0218696	0.0899346	1.03495	Product	22.0635	13.9347
C2	UQCRFS1	0.0214831	0.0734958	1.03488	Circulating	20.4712	50.0116
C4	VPS18	0.00992638	0.0322005	1.03476	Product	3.59274	2.71494
C2	BCL2L11	0.0117345	0.04576	1.03463	Circulating	6.70397	20.6472
C1	ZNF511	0.0137151	0.0645665	1.03448	Circulating	9.38679	19.9667
C4	FAM98C	0.00242842	0.0105214	1.03423	Circulating	4.21157	12.488
C4	EIF2B5	0.000831979	0.00443007	1.03404	Circulating	8.72006	23.2452
C4	SYTL1	0.0156716	0.0462014	1.03401	Circulating	9.04521	23.8888
C2	KLHL5	0.0188494	0.0662015	1.03394	Product	7.52951	4.0091
C3	SDHD	0.0336674	0.0959984	1.03392	Circulating	9.1074	26.5216
C3	CENPF	0.0162681	0.0553073	1.03386	Product	13.9059	13.6383
C4	TBC1D7	0.0010889	0.00551737	1.03385	Circulating	6.12398	19.1652
C4	AC005261.1	0.0129358	0.0397627	1.03374	Product	7.93983	5.41392
C4	NDUFS3	0.00262695	0.0112165	1.03372	Circulating	20.8995	46.6247
C3	SNX12	0.0168719	0.0567597	1.0337	Product	5.58519	4.27035
C2	PPIP5K2	0.0147257	0.05449	1.0335	Circulating	6.80097	17.104
C3	ALKBH4	0.00836901	0.0336105	1.03346	Circulating	3.09772	10.2164
C1	PCID2	0.0136047	0.0643269	1.03331	Circulating	8.90302	20.0888
C2	DDB2	0.0166859	0.0601758	1.03329	Product	13.9215	9.24762
C4	PHLPP2	0.0375082	0.0915683	1.03311	Product	2.153	1.8384
C3	PITRM1	0.00853336	0.0340534	1.03311	Product	4.97598	3.20176
C1	BAZ1A	0.0197367	0.0831545	1.03309	Circulating	17.0123	33.3232
C3	DHX38	0.00314384	0.0154939	1.03306	Circulating	3.86513	10.3713
C3	GRAMD4	0.00975241	0.0376588	1.03302	Product	4.51783	3.01371
C3	SAP30L	0.0128616	0.0466068	1.03302	Product	8.81071	5.56313
C4	SPOP	0.0013612	0.00660058	1.033	Product	18.8035	16.8011
C1	ATAD2	0.018705	0.0798813	1.03259	Product	14.6217	9.76485
C3	CNOT6	0.0115305	0.0428343	1.03258	Product	7.40588	5.36154
C3	PRKCI	0.0214926	0.0682657	1.03253	Product	5.08689	4.10441
C3	SCFD1	0.00520335	0.02331	1.03234	Circulating	9.72878	22.9062
C3	SRPRB	0.00891617	0.0352153	1.03231	Product	15.2141	9.82326
C2	UBAC2	0.0137548	0.05164	1.03225	Circulating	6.17752	17.048
C3	ENTR1	0.0238418	0.0738946	1.03222	Product	7.39398	4.52245
C3	RAB18	0.00669454	0.0281374	1.03218	Circulating	11.1929	30.0637
C6	ELF1	0.0205023	0.0998018	1.03217	Circulating	33.6305	57.0417
C4	RMC1	0.00429543	0.0164925	1.03204	Product	9.69864	7.14822
C4	IFNGR1	0.00408408	0.0158859	1.03179	Product	7.98785	5.55717
C3	LLPH	0.02427	0.0750151	1.03177	Circulating	9.47221	27.915
C4	ZKSCAN5	0.00888091	0.0294518	1.03162	Product	3.93598	2.89791
C4	EHMT1	0.00129059	0.00633738	1.0316	Circulating	7.38962	21.3921
C4	NIP7	0.00100784	0.00517579	1.03156	Circulating	8.63614	24.5975
C3	ERMARD	0.0145276	0.0509744	1.03136	Product	3.23607	1.81874
C3	SRGN	0.0249832	0.0767226	1.03114	Circulating	40.883	66.0162
C2	CDK17	0.0241549	0.0801546	1.03105	Circulating	4.19314	13.6214
C2	SNAPC5	0.0203641	0.0704433	1.03088	Circulating	3.89463	10.6645
C2	PIK3R5	0.0105618	0.0420781	1.03073	Product	12.3549	8.21487
C3	DDOST	0.00604377	0.0261311	1.03029	Circulating	15.9309	39.2838
C4	USB1	0.0039458	0.0154767	1.03024	Circulating	9.64766	26.706
C4	PEX3	0.0071418	0.0248339	1.03018	Circulating	3.0893	9.80278
C2	ATF6	0.0123254	0.0475298	1.03003	Product	10.6232	7.34703
C4	AUP1	0.0133868	0.040859	1.02998	Circulating	13.3269	36.6847
C2	DHX38	0.025596	0.0836159	1.02995	Circulating	3.68706	8.19607
C4	ADSS	0.000724083	0.00395155	1.02987	Circulating	13.9297	34.081
C2	RMDN3	0.0220626	0.0748091	1.02985	Product	8.42206	5.99064
C1	TIA1	0.0189639	0.0807238	1.0298	Product	17.3515	7.98214
C4	CDKN2A	0.0116957	0.0366832	1.02973	Circulating	14.913	38.0831
C2	EAPP	0.0141857	0.0528986	1.0297	Circulating	18.8057	43.3222
C4	ZNF548	0.0140664	0.0425415	1.02969	Product	4.74312	3.20451
C3	FAAP24	0.0303097	0.0887045	1.02965	Product	1.87868	1.49189
C4	STAG3	0.0278946	0.0724111	1.02964	Circulating	2.35465	8.29445
C3	ZNF880	0.00548798	0.0242812	1.02961	Circulating	2.64124	7.66395
C1	AFF4	0.0168788	0.0742358	1.02959	Circulating	8.83562	23.3777
C3	TRIP4	0.00288219	0.0144073	1.02959	Circulating	3.90789	12.1478
C1	EIF3B	0.0193817	0.0819995	1.02959	Circulating	9.95991	20.2581
C2	POLE4	0.00930276	0.0389058	1.02957	Circulating	9.79354	25.9157
C4	STAU2	0.0156062	0.0461284	1.02954	Product	13.8786	12.6621
C4	PRPF18	0.00300561	0.0124946	1.02952	Circulating	8.30823	25.2516
C3	DHX15	0.0173104	0.0579255	1.02951	Product	20.7093	13.7198
C6	DOCK8	0.020259	0.0995684	1.02944	Product	46.7358	37.2988
C2	PQLC1	0.0204719	0.070685	1.02943	Circulating	3.36487	10.0937
C2	MED11	0.0117867	0.0459156	1.0294	Circulating	4.89789	10.732
C4	RWDD2B	0.0154356	0.0457092	1.02935	Circulating	2.10982	6.66748
C1	EFCAB14	0.0189154	0.0805819	1.02921	Product	20.21	13.502
C3	PEF1	0.00965774	0.0373573	1.02909	Circulating	6.55741	19.5157
C5	SCAF11	0.0236918	0.0995996	1.02907	Circulating	27.65	49.0122
C2	PCED1B	0.0145215	0.053935	1.02884	Product	19.6998	18.0723
C2	SMAD3	0.0122059	0.0471787	1.02882	Product	20.8878	11.0232
C2	MGME1	0.0129301	0.0492415	1.02855	Product	12.2834	7.74443
C4	RRAS2	0.00389562	0.0153063	1.02852	Product	22.6602	15.6033
C4	FAHD2A	0.0035405	0.0141855	1.02813	Circulating	5.53793	19.2108
C3	NABP1	0.0133894	0.0479964	1.02811	Product	6.01027	4.57256
C4	PDPR	0.0144198	0.0433549	1.02799	Product	11.5289	8.23262
C4	THTPA	0.0255478	0.0677568	1.02788	Circulating	1.37601	5.18019
C2	GALT	0.0137142	0.0515267	1.02787	Product	10.1177	6.6072
C4	BLM	0.0057289	0.0208199	1.02787	Product	18.2153	17.4712
C2	ATP6V1B2	0.0118485	0.0460841	1.02778	Product	16.8275	11.2578
C2	MSL3	0.00848361	0.0364358	1.02764	Circulating	8.73714	21.9947
C1	SMS	0.0168626	0.0741988	1.02763	Circulating	11.348	20.8235
C1	TMEM18	0.0169188	0.0743665	1.02757	Product	16.6734	10.8141
C2	MUT	0.0297369	0.0908306	1.0275	Product	5.14606	3.30446
C1	AP3S1	0.016236	0.0722014	1.02749	Circulating	11.2655	22.658
C4	ARHGAP17	0.00322917	0.0131895	1.02737	Product	10.4227	12.0625
C1	PSMD13	0.0238804	0.0957475	1.02735	Circulating	22.894	40.2778
C4	SLC25A32	0.00163629	0.00765546	1.02729	Circulating	4.19561	15.702
C2	COMT	0.0136321	0.0513477	1.02714	Product	29.0633	17.9722
C2	SMIM27	0.0234847	0.078384	1.02694	Circulating	5.95819	15.7183
C4	RAB35	0.00920345	0.0302815	1.02635	Product	17.5568	12.3531
C3	TRAF1	0.017058	0.0572269	1.0263	Product	8.36379	7.9576
C5	CAPRIN1	0.0215404	0.0925897	1.02626	Circulating	10.5661	23.943
C2	HADHB	0.00936354	0.0390455	1.02613	Circulating	11.2209	26.0393
C2	2006-03-01	0.0154819	0.0566809	1.02586	Product	15.0779	13.7829
C1	POLR2F	0.0205794	0.0857122	1.02562	Circulating	15.1135	29.7754
C2	ISCA2	0.0102868	0.0413135	1.02507	Circulating	5.38551	10.9187
C2	CITED2	0.00967333	0.0396489	1.02498	Circulating	6.41943	13.4797
C2	CISD3	0.0228727	0.0768401	1.02494	Circulating	8.21624	21.9311
C4	MGAT5	0.0225865	0.0617029	1.02488	Product	3.34327	3.50495
C4	DROSHA	0.00508174	0.0189242	1.02486	Product	7.86823	5.98992
C4	DCAKD	0.00554938	0.0202903	1.02482	Product	6.03292	4.96008
C3	RHNO1	0.00722628	0.0299687	1.0248	Product	10.0006	7.07352
C1	C21orf91	0.0238212	0.0956695	1.02472	Product	18.5553	10.0348
C3	SNUPN	0.0089839	0.0354384	1.0247	Circulating	2.63761	9.09593
C2	MCUB	0.0199447	0.06933	1.02456	Circulating	31.1426	56.3935
C3	FARS2	0.0120125	0.0442539	1.02455	Circulating	2.28159	8.00375
C3	ZNF808	0.0309084	0.0901051	1.02446	Product	2.04649	1.91659
C3	PMAIP1	0.00945554	0.0367739	1.02423	Circulating	17.9312	36.4301
C3	UPF2	0.0125425	0.0456462	1.02417	Circulating	11.4753	29.9611
C3	USP1	0.0131012	0.047243	1.02411	Product	23.2065	17.591
C4	NPAT	0.00132552	0.00645905	1.02404	Product	16.7844	12.7761
C4	GMDS-DT	0.0119141	0.037236	1.02403	Circulating	2.26914	8.5356
C3	GLRX	0.0216438	0.0686049	1.02395	Circulating	17.3733	39.8767
C4	WIPI1	0.00793283	0.0269252	1.02387	Product	9.35588	8.55541
C2	COQ10B	0.0111907	0.0440247	1.02383	Circulating	12.3401	30.6947
C1	KDELR2	0.0190373	0.0809409	1.02379	Circulating	13.158	26.8025
C1	BAZ1B	0.0196888	0.0829772	1.02339	Product	25.9155	14.4797
C2	PDE4DIP	0.0240572	0.0799371	1.02337	Product	6.5596	3.52294
C4	HIGD1A	0.0381935	0.0928864	1.02332	Circulating	13.0207	36.6889
C1	AHCYL1	0.0146577	0.0670269	1.02324	Product	18.4164	10.6786
C4	GABPB2	0.00373989	0.0148004	1.02319	Product	12.799	10.4779
C4	KLHL5	0.00197126	0.00891215	1.02317	Product	9.47731	7.86912
C3	ZNF641	0.0063842	0.0271883	1.02305	Product	3.20813	2.7195
C4	ROCK2	0.0124446	0.0385679	1.02276	Product	13.8773	13.4076
C3	SNX29	0.0106543	0.0403372	1.02259	Circulating	1.67747	5.14025
C4	ZNF519	0.00940209	0.0308203	1.02258	Product	5.25844	4.73391
C3	ATP6V1H	0.00483602	0.0220278	1.02253	Circulating	9.68408	22.5633
C3	MAPK9	0.0175891	0.0586092	1.0224	Product	10.3012	7.65254
C2	NECAP1	0.00632528	0.0287734	1.02212	Circulating	7.03736	19.8039
C3	EHD4	0.0263823	0.0797749	1.0221	Circulating	1.33681	3.32895
C1	STK24	0.0251378	0.0993527	1.02209	Product	30.2227	17.025
C2	PIKFYVE	0.0171089	0.0614242	1.02206	Product	7.93775	5.33957
C2	NRBP1	0.0166026	0.0599479	1.02199	Circulating	8.03202	25.3678
C1	HNRNPAB	0.023754	0.0955057	1.02195	Product	30.3064	14.8313
C4	ACP1	0.00673527	0.0237263	1.02195	Circulating	34.475	62.523
C4	ZNF37A	0.00736411	0.0254125	1.02189	Product	11.2799	7.46374
C2	CDV3	0.0339202	0.0992456	1.02176	Circulating	27.2529	46.1394
C3	MFSD14B	0.00754369	0.0309599	1.02135	Product	9.42646	6.18792
C4	CBR3	0.00547255	0.0200879	1.02106	Product	6.0787	4.18486
C4	NUP43	0.00982324	0.0319506	1.02106	Product	8.02104	5.86513
C4	ZNF101	0.00306424	0.0126688	1.02098	Product	16.2101	15.9272
C4	RNF5	0.00454449	0.0172919	1.02095	Product	27.1145	20.9872
C4	PSMD7	0.00459238	0.0174324	1.02088	Circulating	37.4534	64.0168
C3	TRABD	0.00668392	0.0281084	1.0208	Circulating	11.6592	25.8296
C3	PSMD13	0.011821	0.0436561	1.02077	Circulating	20.9848	47.6078
C5	EPS15	0.0217887	0.0934568	1.02076	Circulating	10.8769	20.2171
C1	TSN	0.0174395	0.0762997	1.02069	Circulating	9.69378	19.9467
C2	MGAT1	0.0165052	0.0596683	1.02069	Product	13.2169	9.1483
C4	CDV3	0.0247355	0.0661707	1.02069	Circulating	35.5212	55.5146
C2	ARF6	0.0341028	0.0996793	1.02056	Product	62.1796	44.7211
C1	CITED2	0.0187256	0.0799216	1.0205	Circulating	6.99817	16.1576
C3	BAZ1B	0.0210825	0.0673433	1.02001	Product	24.722	19.1271
C4	CALM3	0.0227577	0.061969	1.01993	Circulating	64.098	83.5334
C1	SNRNP35	0.022186	0.0909505	1.01977	Circulating	7.37838	12.8263
C5	STAT3	0.0237249	0.0996657	1.01976	Circulating	12.6947	29.4935
C4	CDC27	0.00214061	0.00951281	1.01973	Product	20.6128	16.2947
C3	DENND4B	0.00764415	0.0312086	1.01972	Product	7.84289	4.85814
C4	TADA2A	0.00268181	0.0114079	1.01971	Product	9.49755	7.51553
C4	CBFB	0.0263508	0.069412	1.01961	Product	44.5006	34.7378
C1	ASH1L	0.0174433	0.0762997	1.01957	Circulating	9.41188	19.4565
C2	TAPT1	0.0194194	0.0677724	1.01948	Product	6.90064	6.12516
C3	MRPS30	0.00199223	0.0107354	1.01941	Circulating	7.80867	20.7771
C4	BORCS5	0.00427455	0.0164259	1.01925	Circulating	6.1807	20.3362
C4	TNFAIP8L2	0.0273528	0.0712489	1.01919	Product	7.00589	4.27271
C3	PIGX	0.0115937	0.042988	1.01918	Product	14.6688	11.7744
C4	PDAP1	0.00877382	0.0291514	1.01905	Circulating	27.2523	54.2331
C2	CLCN3	0.0196141	0.0683879	1.01905	Product	8.89486	7.85027
C3	ABHD17B	0.0059099	0.0257075	1.01889	Product	7.2316	5.62603
C3	RBL2	0.0185755	0.06098	1.01887	Product	34.6445	24.7075
C1	PEX2	0.0158777	0.0710019	1.01886	Product	20.7771	11.5689
C4	XXYLT1	0.00993718	0.032229	1.01885	Circulating	1.96978	5.46322
C4	GEMIN8	0.00747772	0.025693	1.01867	Circulating	2.69948	12.0932
C4	PATL2	0.0156646	0.0461941	1.01862	Product	11.256	8.25216
C2	FDFT1	0.0226357	0.0761809	1.01855	Product	30.6481	19.541
C4	MMAA	0.0320594	0.0807834	1.01843	Circulating	1.02183	2.44168
C3	ZNF714	0.0123498	0.045143	1.01836	Product	5.71573	3.98719
C4	QTRT2	0.00458856	0.0174221	1.01824	Circulating	2.95641	9.26007
C3	KLC1	0.00229266	0.0120567	1.01818	Circulating	4.78138	13.9613
C3	PI4KB	0.00906006	0.0356403	1.01815	Circulating	3.9418	11.1557
C2	CRTC3	0.011221	0.0440917	1.01796	Product	17.8322	10.7355
C3	RAB1B	0.018366	0.0604943	1.01774	Product	30.3862	21.6226
C4	KHDC1	0.00463452	0.0175589	1.01732	Circulating	3.86262	10.297
C4	SFMBT1	0.0235593	0.0636721	1.01716	Product	8.45584	7.97537
C2	FBXO6	0.0261925	0.0849322	1.01695	Circulating	6.17433	17.6066
C3	B3GALT6	0.0163627	0.0555438	1.01679	Product	6.25024	3.61327
C3	TRMT2B	0.0169906	0.0570604	1.01672	Product	4.99769	3.96483
C3	AP1S2	0.0248941	0.0765345	1.01657	Product	20.3952	16.6152
C4	DUSP12	0.00131163	0.00640906	1.0165	Circulating	8.99334	23.8617
C4	DSCC1	0.00166689	0.00776565	1.01632	Product	17.7468	15.3834
C3	VPS29	0.028788	0.0853615	1.01616	Circulating	12.9294	34.9855
C3	C11orf71	0.00458368	0.0210796	1.01602	Circulating	2.04448	6.13391
C2	N4BP2L2	0.0232101	0.0777108	1.01601	Circulating	26.9001	56.666
C4	GCLM	0.00230662	0.0101121	1.0159	Product	17.9672	13.8403
C4	FUT8	0.0236958	0.0639541	1.01577	Product	19.6873	17.7002
C3	HIVEP3	0.00541124	0.0240092	1.01571	Circulating	3.83221	11.2347
C4	PAN3	0.00759814	0.0260505	1.01569	Circulating	4.78904	17.5617
C3	AP2M1	0.031823	0.0923951	1.01551	Circulating	18.3526	45.1178
C4	IKZF1	0.00646535	0.0229227	1.01539	Product	54.9977	46.254
C3	RALGAPA2	0.00422954	0.0197099	1.01535	Product	4.65788	3.83848
C4	SNX1	0.00398632	0.0156048	1.01521	Product	32.5565	23.3191
C3	SLC9A6	0.00762239	0.031175	1.01507	Product	4.82773	3.32955
C4	WWP2	0.0189115	0.0535399	1.01501	Product	11.0974	11.8745
C4	ZBTB2	0.00440477	0.0168408	1.015	Product	9.59532	7.63046
C4	ZC3H3	0.0238336	0.0641736	1.01483	Circulating	1.55687	8.88383
C3	DCP2	0.00669566	0.0281374	1.01482	Circulating	12.5167	31.7354
C4	PTPN12	0.0123139	0.038245	1.01482	Product	5.99393	6.10241
C2	USP14	0.0159576	0.0580174	1.01479	Product	16.7631	11.1144
C4	CARD16	0.0210927	0.0583038	1.01478	Circulating	20.4569	48.6115
C1	CCNT2	0.0221005	0.0906775	1.0146	Circulating	6.04739	14.6353
C3	CPSF4	0.0109376	0.0411557	1.01459	Product	8.89561	5.74739
C2	NSMCE3	0.00734193	0.0326396	1.01453	Circulating	8.93024	21.8168
C4	CCDC6	0.0193927	0.0546882	1.01446	Circulating	5.47823	18.4078
C3	ECI2	0.00304812	0.0150883	1.01431	Circulating	6.53112	18.0889
C4	ERCC1	0.00397715	0.0155727	1.01413	Circulating	8.90357	25.599
C4	SAMD4B	0.00453718	0.0172718	1.01411	Product	9.52643	6.49804
C4	SSX2IP	0.0156172	0.0461365	1.01371	Product	7.76132	6.1296
C3	SLC35C2	0.00109241	0.00673921	1.01346	Circulating	6.13755	15.2437
C3	PPP1R9B	0.0108833	0.0410199	1.01343	Product	5.06734	4.0558
C1	MPPE1	0.0223222	0.0914568	1.01337	Circulating	8.63716	18.5438
C4	TET3	0.0261013	0.0688976	1.01332	Product	4.70322	2.83739
C2	RFFL	0.0252139	0.0825847	1.01321	Product	7.45198	5.62089
C3	AGA	0.00584592	0.0254996	1.01314	Product	10.5812	6.36905
C2	PSMB3	0.0258692	0.0842225	1.01278	Circulating	28.795	57.4963
C4	TAF12	0.00243833	0.010558	1.01269	Circulating	16.0436	38.004
C3	COG6	0.00762402	0.031175	1.01258	Product	4.51182	2.75789
C1	RNF5	0.0202362	0.0846902	1.01248	Product	19.6972	9.81
C3	DCTD	0.0060415	0.0261284	1.01241	Product	17.8274	13.4902
C1	WDR54	0.017697	0.0771057	1.01233	Circulating	9.45474	17.2353
C3	TP53TG1	0.00841251	0.0337398	1.01228	Circulating	5.13459	15.5422
C4	RPRD1A	0.00726513	0.0252077	1.01227	Circulating	4.57601	14.1917
C2	RNF167	0.0232178	0.0777193	1.01226	Product	50.1273	39.7187
C4	LYN	0.0224696	0.0614158	1.01223	Product	2.71685	2.24387
C3	FBXL12	0.00464894	0.0213237	1.01221	Circulating	1.97417	5.96903
C2	PAXBP1	0.0134442	0.0507939	1.01207	Circulating	5.38353	14.3219
C3	KCTD18	0.00936771	0.0364863	1.01206	Circulating	2.31098	6.54668
C2	TULP4	0.0103484	0.0414057	1.01198	Circulating	5.45246	16.1068
C3	CACTIN	0.021539	0.0683854	1.0117	Product	2.74733	2.17834
C4	TUBD1	0.0232154	0.0628604	1.01162	Product	4.28752	4.14908
C2	PPP1R35	0.0116921	0.0456065	1.01126	Product	18.4861	13.0874
C1	SEPHS2	0.0228197	0.0929412	1.0112	Product	27.3773	13.2463
C2	KLC1	0.0274044	0.0877551	1.01104	Circulating	4.13753	13.7433
C1	LRBA	0.0228781	0.0930211	1.01095	Circulating	7.27962	15.6882
C3	SLC25A17	0.0110478	0.0414417	1.01094	Product	5.39475	5.053
C4	PAAF1	0.00564567	0.0205809	1.01092	Circulating	4.39858	11.5768
C2	GPR155	0.0128062	0.048891	1.01083	Product	12.0949	7.20736
C1	SRPRB	0.0236132	0.0951518	1.01075	Product	13.5736	7.54307
C2	SND1	0.0238082	0.0792608	1.01074	Product	18.803	11.6784
C4	AUH	0.00853126	0.0285182	1.01066	Circulating	3.29588	9.18321
C3	GIGYF1	0.0145048	0.0509399	1.01059	Product	9.20467	6.16283
C2	KPNA6	0.012686	0.0485315	1.01052	Product	13.6368	12.5344
C4	TRAF3IP2	0.0170915	0.0493659	1.01051	Product	5.62347	4.90562
C2	NCOA6	0.0229403	0.0769977	1.01045	Product	7.53103	4.02378
C3	SRPK2	0.00765449	0.0312347	1.01045	Circulating	11.8855	29.4497
C3	ITGB2-AS1	0.0233881	0.0727316	1.01033	Circulating	5.81697	11.9385
C4	PRKRIP1	0.001674	0.00778981	1.01009	Circulating	6.25704	16.3096
C3	RILPL2	0.0157177	0.0539486	1.00994	Circulating	6.27972	15.4419
C3	FKTN	0.0287554	0.085297	1.00993	Product	1.95186	0.862744
C3	GNG2	0.0250106	0.0767561	1.00969	Product	45.6112	37.0193
C1	ZNF24	0.0200728	0.0841285	1.00969	Product	21.5949	11.3806
C4	CCNYL1	0.0348298	0.0863283	1.00946	Product	2.45134	1.94225
C4	WASHC4	0.0090543	0.0298778	1.00943	Product	10.1136	7.19297
C4	POP7	0.00222567	0.00982493	1.00924	Circulating	14.496	36.5439
C4	FAM84B	0.0252264	0.0671844	1.00916	Product	6.10019	5.03562
C2	SRSF2	0.0285712	0.0901179	1.00915	Product	47.1683	34.926
C3	TRAM1	0.0135491	0.0484366	1.00914	Product	47.2615	38.8421
C2	AP1B1	0.022156	0.0750608	1.0091	Product	9.04444	6.55363
C4	CDKN2AIPNL	0.00358778	0.0143309	1.00909	Circulating	9.33612	23.2486
C4	PDLIM5	0.007991	0.0270938	1.009	Circulating	2.50473	9.08578
C2	CDK5	0.0274341	0.0878304	1.00886	Circulating	3.33947	6.67304
C3	DDB2	0.0168946	0.0568239	1.0088	Product	13.8091	9.4803
C2	RAE1	0.0126378	0.0484092	1.00878	Product	10.917	5.43649
C2	ELP3	0.0201235	0.069805	1.00852	Product	9.00007	7.36515
C3	DCAF8	0.0149396	0.0520262	1.0084	Product	10.1755	5.96158
C4	RNF40	0.0161623	0.0473062	1.00819	Product	8.72709	8.14364
C4	VPS54	0.0096411	0.0314545	1.00818	Product	6.88916	6.88139
C4	CISD1	0.017367	0.0499873	1.00813	Circulating	14.0399	35.6105
C4	PPID	0.00215396	0.00956415	1.00794	Circulating	16.7188	39.3405
C2	FERMT3	0.0192453	0.0672595	1.00792	Circulating	16.6971	38.7641
C3	LGALS8	0.0144158	0.0506951	1.00789	Product	19.0166	14.6307
C3	DNAJC13	0.0194076	0.0630672	1.00776	Product	8.96651	6.84458
C3	TRMT10A	0.00759151	0.0311108	1.00775	Circulating	2.03057	6.32487
C2	SOS2	0.0130579	0.0496232	1.00768	Product	12.9373	11.6744
C4	MAP2K4	0.00250978	0.0107916	1.00743	Product	8.92685	6.46339
C4	MASTL	0.0158149	0.0465291	1.00743	Product	17.671	15.4132
C3	FAM98C	0.00983937	0.0379109	1.00737	Circulating	3.39751	9.06605
C1	CFDP1	0.0203989	0.0852229	1.00715	Circulating	11.801	25.2151
C2	CD70	0.0203254	0.0703418	1.00704	Product	26.5025	21.9042
C3	BCLAF3	0.0140348	0.0497216	1.00699	Circulating	1.73092	5.15289
C3	NDUFS3	0.0068384	0.0286163	1.00676	Circulating	13.7528	30.4715
C4	VPS37A	0.00191968	0.00871611	1.00674	Product	8.1819	6.55987
C3	AKT2	0.0222048	0.069824	1.00653	Product	14.7613	9.18521
C4	TSEN54	0.00397455	0.0155664	1.00625	Circulating	10.0305	31.3287
C2	C8orf59	0.0188798	0.0662769	1.00601	Circulating	22.0464	45.3152
C2	CYB561A3	0.0236512	0.0788868	1.006	Circulating	3.55474	11.7358
C3	NUDCD1	0.00794479	0.032219	1.00595	Product	5.16461	3.34285
C2	THRAP3	0.0147451	0.0545345	1.00584	Circulating	18.4511	40.5404
C2	TMEM33	0.0159086	0.0578761	1.00582	Product	13.802	13.5695
C4	GALNT10	0.00340897	0.0137788	1.00561	Product	9.51579	7.50698
C4	SREBF1	0.0164581	0.0480213	1.00545	Product	9.52061	6.91469
C2	NCOA4	0.0189511	0.0664366	1.00542	Product	24.5266	17.5281
C1	UQCRC2	0.0246904	0.0980142	1.00515	Circulating	19.577	35.7641
C3	PNMA1	0.0115871	0.042988	1.00505	Product	5.02191	3.83848
C3	PVT1	0.0150135	0.0522257	1.00498	Product	7.65508	4.8314
C3	ZSWIM8	0.00492471	0.0223413	1.00495	Circulating	2.85092	8.68603
C4	DEF8	0.00670309	0.0236234	1.0045	Circulating	5.18503	14.5144
C3	ACAA2	0.014408	0.0506904	1.00449	Circulating	14.7893	34.9767
C4	EVI2B	0.0161296	0.0472453	1.00411	Product	47.1888	42.0003
C2	HTRA2	0.021954	0.0745935	1.004	Product	7.14009	3.8623
C4	CGGBP1	0.00861182	0.0287452	1.00396	Product	41.1886	35.2375
C4	KLHDC10	0.0159783	0.0469057	1.00389	Product	5.13168	3.73492
C4	PEF1	0.0130814	0.0400887	1.00389	Circulating	8.20549	21.5486
C4	CCDC84	0.00290113	0.0121428	1.00383	Circulating	5.29386	16.5717
C2	PI4KB	0.0304904	0.0919747	1.00376	Circulating	3.5429	9.28213
C4	RAB18	0.00576716	0.0209183	1.00359	Circulating	14.488	35.191
C2	EPB41	0.0217608	0.074191	1.00359	Circulating	24.465	45.2968
C4	PRPS2	0.00249353	0.0107362	1.00354	Circulating	9.14685	24.6652
C2	TMEM170A	0.00695755	0.0311461	1.0034	Circulating	9.18855	22.7051
C3	FAM122B	0.00610419	0.0263128	1.00332	Product	11.6947	9.01812
C3	INO80D	0.00624987	0.0267647	1.0033	Circulating	4.77786	15.032
C3	TNFAIP8L1	0.00977419	0.0377336	1.00309	Product	7.38832	4.49535
C4	PACS1	0.00964859	0.0314662	1.00301	Product	26.354	20.6019
C2	TIMM10	0.0111921	0.0440247	1.00295	Product	15.2218	9.7925
C3	DHRS7B	0.0215541	0.068406	1.00289	Circulating	1.52719	3.88232
C3	ISCA2	0.00499335	0.0226071	1.00288	Circulating	4.55858	12.6859
C4	MTMR3	0.0142475	0.0429423	1.00271	Product	6.08673	5.64628
C4	HHLA3	0.0259459	0.0685537	1.00271	Product	2.83043	2.42811
C4	SLC35C1	0.013076	0.0400797	1.00269	Product	3.53875	2.77922
C4	EIF4E3	0.00361383	0.0144074	1.0026	Product	25.9188	19.871
C2	PRPF4	0.0211814	0.0727781	1.00259	Product	8.2991	3.15182
C1	LAP3	0.0211474	0.0875388	1.00254	Circulating	11.8753	25.6124
C2	RNF138	0.0134225	0.0507246	1.00251	Product	9.98354	8.48666
C4	AC013394.1	0.0233582	0.0632146	1.00249	Circulating	6.95307	20.3944
C2	ESCO1	0.00923485	0.0387344	1.00232	Circulating	10.0369	31.2417
C4	PIGF	0.00527314	0.0194796	1.00219	Circulating	4.90472	16.8123
C3	ECHDC1	0.00522535	0.0233687	1.00217	Circulating	9.00051	23.2672
C3	NOLC1	0.0153983	0.0532816	1.00204	Product	15.0386	11.7991
C3	BBS9	0.0331106	0.0948227	1.0019	Circulating	0.796231	2.0773
C4	SNRPE	0.0155839	0.0460859	1.00184	Circulating	53.9869	72.056
C3	KDM4A	0.024983	0.0767226	1.00171	Product	5.02851	3.46179
C2	SIRPG	0.0196459	0.0684667	1.00168	Product	31.4513	22.2323
C4	VPS13C	0.0129769	0.0398605	1.00157	Circulating	15.557	41.4329
C4	EXO1	0.0133431	0.0407417	1.00149	Product	9.91549	8.86802
C2	HAUS6	0.0179119	0.0635722	1.00128	Product	9.19165	6.77108
C3	TLE3	0.0188274	0.0615378	1.00116	Product	8.473	6.36888
C3	SRRM1	0.0113961	0.042385	1.00111	Circulating	30.993	61.3454
C4	ARRB2	0.0306191	0.0778946	1.0009	Product	61.3558	50.7065
C4	IMPACT	0.0143463	0.0431745	1.00082	Circulating	2.86154	8.34634
C4	PGRMC1	0.00389337	0.0153012	1.00072	Circulating	11.7616	34.2788
C1	C5orf24	0.021776	0.0896776	1.00067	Circulating	8.71702	21.4639
C4	ATP10D	0.0311074	0.078957	1.0005	Product	2.73221	2.40337
C3	GATAD2B	0.0343032	0.0974058	1.00049	Product	12.5863	9.21241
C3	IMPACT	0.0251951	0.0772528	1.00049	Circulating	1.78222	3.79457
C4	TTC3	0.00276404	0.0116734	1.00042	Product	25.391	20.89
C2	GON4L	0.00917082	0.0385656	1.00017	Circulating	6.53038	16.7585
C4	GGA2	0.00581648	0.0210492	0.99998	Circulating	10.1549	27.1779
C3	TMEM242	0.00256936	0.0131738	0.999957	Circulating	8.31257	23.2575
C4	CDR2	0.0270529	0.0706066	0.999776	Product	13.8202	11.8439
C3	ZNF789	0.0229325	0.0716261	0.999695	Circulating	1.29482	3.20594
C2	FBXW2	0.0114346	0.044719	0.999537	Circulating	6.70879	16.6561
C3	PDXK	0.0115874	0.042988	0.999276	Circulating	5.12853	13.4643
C4	CCDC34	0.00334545	0.0135565	0.998943	Product	34.6009	24.9671
C3	LRP8	0.0317039	0.0921344	0.998939	Product	4.74166	3.07731
C2	UCHL3	0.0147422	0.0545345	0.998939	Circulating	5.85785	13.1714
C3	RASSF3	0.0102229	0.0390828	0.998833	Product	20.2595	15.2995
C4	NRM	0.0342468	0.0851885	0.998811	Product	17.3706	13.9429
C3	TMEM223	0.00444753	0.0205255	0.99856	Product	10.9565	7.95118
C3	ATP11A	0.0320483	0.0928441	0.998492	Product	3.91119	1.94361
C4	BDP1	0.00404689	0.015779	0.998216	Circulating	17.332	41.3363
C4	ERAP1	0.00863073	0.0287897	0.998143	Product	20.8343	15.146
C3	CYC1	0.0300341	0.0881274	0.998094	Circulating	15.0082	37.501
C3	FAM136A	0.00724963	0.0300181	0.997878	Circulating	8.00397	21.7832
C3	TCF25	0.014133	0.0500246	0.997734	Circulating	24.8584	49.467
C2	ATAD2	0.0149068	0.0549469	0.997699	Product	13.2833	12.3705
C1	CPSF6	0.0250268	0.0990392	0.997477	Circulating	11.4487	21.0237
C3	ATF6	0.00396908	0.0187121	0.997364	Product	12.6132	9.5393
C2	BRD1	0.0177269	0.0631054	0.997217	Circulating	9.92276	26.0004
C2	POLR2H	0.0153564	0.0563068	0.997166	Circulating	5.94722	17.6944
C4	YTHDF2	0.00128901	0.00633159	0.997149	Circulating	15.0236	37.8517
C4	CCNA2	0.0146038	0.0438252	0.997054	Product	45.1923	29.846
C4	LSM6	0.0374965	0.0915679	0.997035	Circulating	22.3277	54.9732
C2	VPS35L	0.0240657	0.0799476	0.996988	Product	6.97695	5.22384
C3	PTPRC	0.0248471	0.076424	0.99696	Circulating	77.0006	91.6901
C4	ZNF48	0.0213711	0.0589297	0.996944	Product	4.12525	3.05116
C4	SNUPN	0.00589664	0.0212733	0.996926	Circulating	5.11002	14.826
C2	FAM136A	0.0121172	0.0469209	0.996919	Circulating	7.82071	18.5799
C4	SOCS4	0.011162	0.0353295	0.996715	Product	14.9741	11.9714
C2	DDX5	0.0317732	0.0943606	0.996554	Circulating	62.4677	88.85
C4	MAD2L1BP	0.0103878	0.0334449	0.996488	Product	9.28276	7.27809
C4	TRIM56	0.00211844	0.00944597	0.996417	Product	24.6987	23.3202
C3	YPEL2	0.0255299	0.0779199	0.996322	Product	2.40804	2.19077
C4	C2orf74	0.00702071	0.0244932	0.996041	Circulating	6.44865	16.5865
C1	COPS8	0.024498	0.0974382	0.995949	Circulating	9.253	17.7933
C2	ACSL3	0.0244536	0.0808401	0.995826	Product	7.13315	3.69738
C4	C19orf12	0.0128294	0.0395525	0.995783	Product	17.4951	13.7204
C4	MKLN1	0.00206142	0.00922796	0.995728	Product	12.6583	9.79903
C2	MAP7D1	0.0253299	0.0828735	0.995588	Product	31.189	21.1159
C3	MAD2L1BP	0.00596454	0.025888	0.995569	Product	6.00906	3.9855
C3	FYTTD1	0.00640525	0.0272379	0.99552	Product	15.4045	11.2781
C4	SEMA4D	0.00302247	0.0125385	0.995482	Product	30.5302	31.3647
C2	SH3BGRL	0.0211855	0.0727781	0.995473	Circulating	25.0554	52.3704
C4	PHF8	0.0136505	0.0415539	0.995436	Product	6.14478	4.47305
C3	CRLS1	0.00208471	0.0111536	0.995086	Product	9.52318	7.3167
C2	ZC3HAV1	0.0250992	0.0822813	0.994894	Product	35.0247	31.0638
C3	PSMD6	0.00662752	0.0279417	0.994858	Circulating	13.8907	35.0922
C3	CTNNBL1	0.00297817	0.0147932	0.994682	Circulating	7.58301	19.5382
C3	HNRNPU	0.0136423	0.0486435	0.99454	Circulating	45.1242	69.176
C3	PIAS4	0.0128551	0.0466007	0.994404	Circulating	1.47013	4.20616
C1	GUSB	0.017993	0.077738	0.994372	Product	17.2302	9.19585
C3	CYTH1	0.00526189	0.0234854	0.994364	Circulating	15.077	35.3745
C4	AP2A1	0.000910282	0.0047469	0.994325	Circulating	6.92952	18.9748
C2	BRIX1	0.0142993	0.0532422	0.994284	Circulating	5.95149	16.395
C4	PEX7	0.0287614	0.074141	0.994272	Circulating	1.27311	3.83014
C3	SF3B2	0.0142996	0.0503988	0.994087	Circulating	23.2946	52.1793
C3	MCTS1	0.0216891	0.068696	0.994077	Circulating	11.2954	30.287
C3	IGSF8	0.0260184	0.0789777	0.993881	Product	10.9981	6.73753
C2	PBXIP1	0.0168405	0.0606601	0.993785	Circulating	14.6682	31.4164
C3	C12orf4	0.0217904	0.0689462	0.993729	Circulating	1.97643	6.5411
C4	TAPBP	0.0187998	0.0532523	0.993494	Circulating	32.0153	63.202
C2	TSPAN32	0.0193342	0.0675227	0.993316	Circulating	6.28972	10.6927
C3	SLC20A1	0.012332	0.0450885	0.993291	Product	13.4968	10.0461
C4	AP3S1	0.00557111	0.0203604	0.993264	Circulating	18.5946	43.1987
C2	ZFAND2A	0.0123483	0.0475812	0.992967	Circulating	6.56837	20.4615
C4	DNMT3A	0.00149611	0.00712446	0.992911	Product	11.318	9.49239
C1	NLRC5	0.0250062	0.0989988	0.992554	Circulating	8.19937	17.6377
C3	WBP2	0.0333274	0.0952704	0.992433	Product	17.1755	13.0902
C3	DNMT1	0.0181838	0.06007	0.992364	Product	32.8142	26.2397
C3	KANSL3	0.00921656	0.0360402	0.992318	Product	6.90418	6.16778
C3	ITGB3BP	0.024998	0.0767383	0.992167	Product	13.0252	8.08503
C3	CXCR4	0.0325505	0.093833	0.992078	Product	48.0158	36.287
C3	ICMT	0.00925733	0.0361727	0.992027	Product	6.47914	4.75872
C4	ATXN2	0.00324587	0.0132407	0.991783	Product	11.6611	9.69151
C3	SNX5	0.00838993	0.0336773	0.991655	Product	24.0471	17.7515
C3	DENND1B	0.00719135	0.0298416	0.991649	Circulating	6.47572	19.1404
C3	TPMT	0.00277112	0.0139629	0.991567	Circulating	3.41814	10.8698
C4	C15orf61	0.00978641	0.0318569	0.991511	Circulating	5.44507	15.5603
C2	HCG18	0.021919	0.0745501	0.991479	Product	9.34635	5.94316
C4	PQLC1	0.00387133	0.015241	0.99133	Circulating	5.05405	14.1767
C3	SLC7A6OS	0.00240255	0.0124893	0.991319	Circulating	5.05049	14.5698
C3	ITGA4	0.0187935	0.0614469	0.991142	Circulating	32.1009	57.917
C3	WIPF2	0.0186635	0.0611742	0.990814	Product	13.6578	9.80674
C2	GTF2A1	0.0265735	0.0858848	0.990737	Product	8.66427	6.43344
C2	OXCT1	0.0108754	0.0430629	0.99051	Circulating	7.33002	19.5915
C3	APH1B	0.0272777	0.0819944	0.990462	Circulating	2.60513	6.73178
C4	HARS2	0.0178961	0.0511569	0.990354	Product	5.25937	7.02812
C4	MOB3C	0.0324922	0.0816412	0.99035	Product	2.56635	2.08565
C3	MLH1	0.0224668	0.0704508	0.990302	Product	8.94582	5.83692
C2	AC008124.1	0.0171144	0.0614242	0.990171	Product	8.34906	3.9333
C2	ZKSCAN1	0.0124223	0.0477924	0.990101	Product	15.6893	8.60883
C4	ZNF124	0.0275401	0.0716195	0.990063	Circulating	1.26959	3.35288
C3	HMGXB3	0.0132889	0.0477933	0.990052	Circulating	5.34194	16.8073
C4	UHRF1BP1	0.0149404	0.0446583	0.98996	Product	4.01365	3.05121
C4	EIF5A2	0.0118595	0.0371018	0.989916	Circulating	3.44474	11.7982
C2	NPC2	0.0107525	0.0427237	0.989899	Circulating	6.52765	15.3393
C2	GTF2F2	0.0172776	0.0618906	0.989886	Product	13.562	10.6669
C4	GALNS	0.0150839	0.0449688	0.989882	Circulating	2.3074	6.17538
C2	CPSF6	0.0112829	0.0442533	0.989797	Circulating	9.61378	21.3897
C3	SFXN3	0.0117955	0.0435822	0.989771	Product	4.48421	3.33966
C3	MSL3	0.00250314	0.0128973	0.989673	Circulating	9.51428	25.7827
C4	HEATR1	0.00285054	0.0119815	0.989646	Circulating	4.169	14.0792
C3	DNAJB1	0.00541316	0.0240109	0.989547	Circulating	15.0714	33.9767
C4	CSNK1E	0.00696429	0.0243498	0.98948	Product	8.75431	7.01732
C2	FLII	0.0135861	0.0512391	0.989279	Circulating	5.58608	15.775
C2	SELPLG	0.0285106	0.089963	0.989268	Product	34.3619	26.1295
C4	MFAP1	0.0067164	0.0236651	0.989051	Product	14.08	12.3312
C4	TMEM131	0.00301834	0.0125246	0.988983	Product	15.3699	13.1668
C4	DCUN1D2	0.0180161	0.0514167	0.988955	Product	3.32784	2.64076
C3	GNL3	0.0153652	0.0531907	0.988936	Product	16.0021	12.076
C4	XPO4	0.00356397	0.0142603	0.988759	Circulating	4.87373	15.0261
C3	NFIL3	0.0173566	0.0580309	0.988682	Circulating	3.90434	9.21999
C2	CBX1	0.0155014	0.056699	0.988661	Product	15.199	12.235
C4	WDHD1	0.00304719	0.0126213	0.988401	Product	14.6806	11.5186
C3	MFAP1	0.00927713	0.0362102	0.987965	Product	8.85967	7.73105
C1	NDUFA10	0.0251874	0.0994256	0.987951	Circulating	12.7931	27.5021
C4	NCBP2	0.00176073	0.00811489	0.987713	Circulating	15.2518	33.2606
C3	LACTB2	0.0182598	0.0601947	0.987684	Product	4.47367	2.67219
C4	MAN2C1	0.0120629	0.0376197	0.987371	Product	5.82148	4.52869
C4	PWP1	0.00263771	0.0112534	0.987318	Circulating	16.7262	40.4765
C1	TSEN54	0.0223997	0.0916184	0.987096	Circulating	9.76541	20.827
C4	ATG16L2	0.00831271	0.0279581	0.986982	Product	12.2649	9.10532
C2	NFE2L2	0.0124371	0.047837	0.986925	Product	19.3717	13.0987
C2	DDOST	0.0126023	0.0483313	0.986924	Circulating	15.472	34.5973
C4	HPS6	0.0396987	0.095944	0.986857	Circulating	1.54383	3.86714
C2	NFATC2IP	0.0241802	0.0802029	0.986698	Product	20.3945	10.8989
C3	LTB4R	0.0110953	0.0415605	0.986486	Product	3.85785	2.56669
C1	SLU7	0.0192997	0.0817434	0.986458	Circulating	11.7835	22.6762
C1	TMF1	0.02492	0.0987627	0.986408	Circulating	15.0094	27.5789
C2	JARID2	0.0143855	0.0534962	0.985934	Product	16.3168	11.5176
C2	C1orf122	0.0104107	0.0415872	0.98593	Circulating	11.4024	31.2229
C2	NR2C2	0.0341997	0.0998673	0.985662	Product	6.04313	5.5656
C3	RAB1A	0.0206174	0.0660991	0.985602	Product	22.6342	15.9344
C3	ANKRD49	0.00218249	0.0115668	0.98538	Circulating	6.13071	16.4698
C2	USP28	0.00992706	0.0403686	0.985297	Circulating	8.27237	19.881
C4	RAB11FIP1	0.0082459	0.0277804	0.985254	Product	25.4079	22.5887
C3	GPANK1	0.0113842	0.0423699	0.984966	Product	7.96753	5.21802
C3	SPATA33	0.0134441	0.0481269	0.984954	Circulating	1.68867	4.08595
C4	DCXR	0.0197084	0.0552942	0.984948	Circulating	26.9274	51.5921
C2	SCCPDH	0.0215636	0.0736866	0.984906	Product	8.22908	3.22522
C3	ZBTB26	0.0229983	0.0717886	0.984848	Product	2.28394	1.83703
C3	EIF4EBP2	0.0156621	0.053828	0.984733	Product	23.4696	19.0727
C2	DHX9	0.0233317	0.0780123	0.984727	Product	23.1113	17.6134
C2	MUS81	0.0319147	0.0947138	0.984689	Product	7.71089	5.77044
C3	PIK3C2A	0.00912013	0.0357869	0.984678	Circulating	3.35301	10.9839
C2	ZNF644	0.0132012	0.0500788	0.984574	Circulating	9.262	22.9038
C3	PPAT	0.0145188	0.0509664	0.984536	Product	4.63283	3.18007
C4	YLPM1	0.00331847	0.0134776	0.984377	Product	14.2018	11.1825
C4	SHPRH	0.0129992	0.0398983	0.983981	Circulating	5.18148	16.8401
C2	TUT4	0.0135031	0.0509517	0.983974	Circulating	14.2591	34.6389
C3	PKNOX1	0.00762339	0.031175	0.98394	Product	4.07496	2.85788
C3	OXCT1	0.00871345	0.0345794	0.983866	Circulating	7.35841	20.2457
C2	ATXN10	0.00916306	0.0385438	0.983841	Circulating	11.4705	30.1307
C1	ZBTB44	0.021331	0.0881468	0.983832	Product	16.8497	10.0963
C4	MRPL1	0.00131281	0.00641182	0.983609	Circulating	13.5672	32.1416
C3	TMEM186	0.0277406	0.0831162	0.983597	Product	1.91395	1.45398
C3	BAZ2B	0.03298	0.0946208	0.983551	Circulating	1.33686	3.58607
C4	MRPL39	0.00416484	0.0161211	0.983277	Circulating	5.9557	16.695
C3	MRPL35	0.0132457	0.0476659	0.983272	Product	10.148	7.20158
C3	ABHD10	0.0124869	0.0455174	0.98312	Product	3.08467	2.41314
C4	NUDT7	0.0318293	0.0803054	0.982914	Circulating	1.40572	3.81399
C2	WRNIP1	0.030262	0.0914111	0.982833	Product	8.54777	4.54101
C3	USP16	0.00481422	0.0219666	0.982321	Circulating	13.5982	33.4134
C2	NGDN	0.0222214	0.0752216	0.982255	Circulating	4.92622	13.9758
C4	AFMID	0.0249779	0.0666344	0.981975	Circulating	1.99194	6.43263
C3	CHEK2	0.0314822	0.0915318	0.981884	Product	2.01904	1.24765
C3	DUSP12	0.00357544	0.0172117	0.981832	Circulating	5.14691	13.4875
C2	RAB7A	0.0307418	0.0920105	0.981753	Product	47.0547	34.7506
C4	VDAC1	0.0107864	0.0344878	0.981515	Circulating	38.1098	60.2795
C4	HCCS	0.00419457	0.0161811	0.981468	Circulating	4.22056	11.1144
C3	SLC25A16	0.0105296	0.0400024	0.981431	Circulating	2.59569	7.6245
C4	NLRC3	0.00619428	0.0221393	0.981268	Product	14.5083	11.7228
C4	TRAT1	0.00469966	0.0177633	0.981237	Product	24.5928	21.1795
C3	GRK6	0.019908	0.0644015	0.981129	Circulating	12.7798	31.6906
C4	SH3GLB2	0.00393838	0.0154514	0.98104	Circulating	10.4783	26.7769
C4	COMMD7	0.0189988	0.0537489	0.980913	Circulating	15.0784	41.1117
C4	GTDC1	0.00639238	0.0227248	0.980577	Circulating	4.51707	15.1384
C2	ACTR1B	0.0208793	0.0718585	0.980483	Product	15.6441	10.0472
C2	CHURC1	0.0300825	0.0909425	0.980345	Circulating	17.3827	39.6317
C3	RNASEH1	0.0247887	0.076289	0.980083	Circulating	4.84672	14.8148
C1	PTPRA	0.0253748	0.0999881	0.980079	Circulating	17.6084	34.2217
C4	WARS2	0.0107934	0.0344993	0.979961	Circulating	2.80725	8.79149
C2	NFU1	0.0243362	0.0806128	0.979871	Circulating	5.55157	11.2261
C4	HMG20B	0.0214075	0.0589887	0.979616	Circulating	7.48039	23.2575
C3	CNIH4	0.00287234	0.0143718	0.979466	Product	13.6053	10.3896
C4	NIPAL3	0.00491687	0.0184405	0.97933	Product	12.3807	11.0219
C1	TMEM14C	0.0238659	0.0957422	0.979281	Product	13.292	7.31387
C3	PPP3R1	0.00904311	0.0356006	0.979226	Product	14.1205	11.6266
C2	CDR2	0.0209545	0.0720842	0.978979	Product	11.2159	6.92844
C3	WRAP53	0.0301687	0.0883787	0.978976	Product	3.13188	2.14784
C2	OAS2	0.0165894	0.0599146	0.978916	Product	18.1672	12.073
C3	USE1	0.00865934	0.0344428	0.978798	Circulating	4.89095	14.451
C3	THYN1	0.00670075	0.0281374	0.978698	Circulating	9.54599	23.9116
C2	EXOC4	0.0172209	0.0617468	0.978693	Circulating	5.1006	16.665
C3	SUPT6H	0.0106552	0.0403372	0.978633	Circulating	5.2027	15.7715
C2	GOLGA3	0.0140588	0.0525436	0.978613	Product	11.8651	8.05339
C2	NUTM2B-AS1	0.0145613	0.0540428	0.978488	Circulating	6.61179	19.0354
C4	GOLGA4	0.0226943	0.0618705	0.978459	Circulating	17.401	42.3509
C4	RICTOR	0.00271575	0.0115153	0.978374	Circulating	14.1619	42.9194
C4	TP53TG1	0.00512941	0.0190437	0.978303	Circulating	6.63188	18.499
C2	KANSL2	0.0332721	0.0977712	0.97821	Circulating	4.35934	15.8024
C3	DCTN6	0.0170489	0.0572126	0.978153	Circulating	5.70016	14.4221
C4	FAM118A	0.0387717	0.0940262	0.978062	Product	8.76109	8.58011
C2	ARV1	0.0320766	0.0949314	0.978044	Circulating	2.82881	6.16096
C2	RBMXL1	0.0234223	0.0782458	0.978029	Product	7.0884	4.76361
C3	SLC25A22	0.0109833	0.0412686	0.977831	Product	3.57286	2.4635
C3	DIAPH2	0.00924571	0.0361363	0.97782	Product	6.53353	4.4692
C4	CNIH4	0.00341756	0.013803	0.977783	Product	24.5984	17.4441
C4	PAPOLG	0.00962305	0.0314023	0.97765	Product	6.80974	6.23482
C4	NKTR	0.00891425	0.0295316	0.97764	Circulating	28.7837	58.8914
C3	C8orf44	0.0328038	0.0943627	0.97762	Circulating	1.25502	2.80148
C4	EIF2B1	0.00634771	0.0225963	0.977459	Circulating	12.7693	29.7613
C3	KLHL18	0.0128627	0.0466068	0.977414	Circulating	2.23776	7.48254
C3	PCGF6	0.00880044	0.0348543	0.977099	Product	6.78953	5.81846
C3	NAF1	0.017545	0.0585001	0.976932	Circulating	2.70262	6.67454
C4	TBC1D25	0.0207944	0.0576997	0.976918	Product	3.75212	2.31684
C2	TSPYL4	0.026312	0.0852085	0.976815	Product	10.1705	7.64303
C3	SLC25A39	0.00735085	0.0303574	0.976766	Product	20.3089	15.9874
C4	RPP30	0.000855502	0.00452223	0.976732	Circulating	12.0904	29.2225
C4	POMGNT1	0.0410646	0.0988546	0.976697	Circulating	3.30551	9.5453
C3	CCDC127	0.00999215	0.0383589	0.976352	Product	4.23341	3.22636
C3	STX18	0.014882	0.0518598	0.976327	Circulating	2.63549	7.73003
C4	VPS11	0.004126	0.0160176	0.976103	Circulating	3.57696	11.567
C2	PPP1R2	0.0278512	0.0886341	0.976081	Circulating	19.1035	40.7691
C3	ETFA	0.00864032	0.0343845	0.975613	Circulating	13.3418	30.9258
C2	TOX4	0.0126372	0.0484092	0.975216	Circulating	13.1855	25.974
C3	KCTD5	0.00912946	0.0357974	0.975207	Product	5.14233	3.61762
C4	NUCKS1	0.0284436	0.0735124	0.975091	Product	87.269	71.9203
C3	GATB	0.0307016	0.0895686	0.975076	Circulating	1.44273	4.3066
C4	ATP6V1A	0.00623885	0.0222667	0.975024	Product	10.7752	8.79524
C1	PABPC4	0.0233941	0.0945331	0.974939	Product	15.0761	7.81592
C3	LRBA	0.00272482	0.0137736	0.974806	Circulating	7.35064	20.382
C4	RBMX	0.0210693	0.0582571	0.974324	Product	71.4006	58.7396
C1	SDF2	0.0252376	0.0995563	0.974307	Circulating	8.42603	18.2956
C4	THOC1	0.00499699	0.0186785	0.974254	Circulating	9.8413	26.2311
C1	SLK	0.022579	0.0921951	0.974181	Product	15.8774	9.52072
C2	ZNHIT6	0.0176783	0.0629934	0.973995	Circulating	5.54825	15.7111
C3	SNRPA	0.0332683	0.0951533	0.97395	Circulating	10.68	28.599
C1	DNM2	0.0227659	0.0928005	0.973744	Circulating	12.0516	21.1489
C4	USP5	0.0149544	0.0446749	0.973478	Circulating	7.76318	19.0709
C2	AIMP1	0.0190851	0.0668092	0.973434	Circulating	17.3004	42.2551
C1	POP4	0.0223778	0.0915732	0.973396	Circulating	10.9524	20.3444
C3	C3orf38	0.00609463	0.0262895	0.973342	Circulating	5.19455	15.5241
C4	MRPS27	0.00158416	0.00747213	0.973185	Circulating	7.94496	21.0826
C4	EID2B	0.0186129	0.052845	0.973018	Circulating	2.70188	7.57234
C4	TSR2	0.00219153	0.00969848	0.972976	Circulating	14.4851	36.3398
C3	CD6	0.021614	0.0685484	0.972938	Circulating	8.35878	22.7265
C4	MRPL2	0.00348259	0.0139911	0.972751	Circulating	9.28936	25.3987
C4	SERGEF	0.0138129	0.0419184	0.972679	Circulating	3.07699	9.12151
C2	ALG8	0.034213	0.0998868	0.972384	Product	8.24118	6.52427
C2	PSMB7	0.0207104	0.0713432	0.972306	Circulating	17.1407	36.4218
C3	AC016065.1	0.0256916	0.0783028	0.972227	Circulating	1.2566	2.59262
C4	PDK3	0.00780268	0.0265856	0.972054	Circulating	4.58412	14.7874
C1	MKNK1	0.0232083	0.0940667	0.971991	Product	16.5349	10.6469
C4	STK24	0.0231972	0.0628324	0.971839	Product	43.1922	34.3168
C4	ACYP2	0.00710096	0.0247135	0.971773	Circulating	4.35449	12.7067
C2	LINC00667	0.0225721	0.07607	0.971596	Product	10.3223	6.23848
C2	RALA	0.0213042	0.0730849	0.971548	Product	20.1368	13.2386
C2	KIFAP3	0.0202247	0.0700911	0.971363	Product	10.5074	10.3197
C4	GOLPH3L	0.0117879	0.0369431	0.971173	Product	5.15585	4.23059
C2	MGAT2	0.0184338	0.0650174	0.971137	Product	11.2433	6.81272
C2	DIS3L	0.0309174	0.0924176	0.97108	Product	7.28866	6.59835
C4	GFI1	0.00747455	0.0256877	0.970712	Product	7.58915	7.50449
C3	IFT20	0.00592366	0.0257602	0.970607	Circulating	9.10268	25.9394
C2	MKLN1	0.0172682	0.0618719	0.970443	Product	10.8783	9.72733
C3	XRN1	0.00759648	0.0311108	0.970393	Circulating	15.4502	36.5923
C3	ZMYM3	0.0135123	0.0483159	0.970317	Product	3.27049	2.49885
C3	NRBP1	0.0269458	0.0811672	0.970302	Circulating	8.3204	23.9618
C3	FBXO44	0.00658346	0.0277856	0.970091	Product	9.10496	5.97506
C4	IAH1	0.00444251	0.0169607	0.970087	Circulating	19.6415	43.0595
C3	NFE2L2	0.00558736	0.0246379	0.970012	Product	19.0595	14.3012
C3	SSR1	0.0129282	0.0467582	0.969975	Product	33.9496	25.1723
C4	EXOC4	0.00769196	0.0262985	0.96994	Circulating	5.39114	15.4838
C2	MRPL43	0.0165365	0.059738	0.969683	Circulating	10.4575	26.115
C3	ARL8B	0.016602	0.0561396	0.969342	Product	18.5837	14.0365
C3	CUX1	0.0221953	0.069808	0.969256	Product	7.44211	5.39737
C2	C6orf62	0.0228978	0.0768947	0.969121	Product	27.1287	19.7523
C2	MXD1	0.0180646	0.064018	0.969076	Product	9.5651	6.77108
C4	NCLN	0.0250365	0.0667345	0.968951	Circulating	4.57793	12.8489
C3	TACO1	0.00856872	0.0341773	0.968936	Circulating	3.47043	8.56066
C3	ABHD14B	0.00858994	0.0342445	0.96893	Circulating	7.10349	19.3509
C3	TRIM26	0.0123926	0.0452787	0.968771	Product	9.94804	7.94058
C4	GLIPR1	0.0138357	0.041969	0.968738	Product	31.442	26.7386
C3	IWS1	0.0260453	0.0790289	0.96838	Product	14.7801	10.9099
C4	HIP1	0.0327908	0.0822616	0.968248	Product	3.47258	3.5396
C4	ARPC1A	0.00198604	0.00896366	0.968115	Circulating	8.70523	23.3032
C1	RPS6KA1	0.0232189	0.0940667	0.968028	Circulating	13.4289	27.9626
C3	GALM	0.0151845	0.0526576	0.967992	Circulating	11.7168	26.7429
C3	CHD9	0.0110239	0.0414012	0.967766	Circulating	8.33051	19.063
C2	TIMM13	0.0203809	0.0704692	0.967356	Circulating	10.9218	26.7941
C4	ZNRD1	0.0256189	0.0678905	0.967295	Circulating	13.1927	35.354
C2	PRPF19	0.0205528	0.0708824	0.966982	Product	12.8838	13.1438
C3	MFSD1	0.00815887	0.0329092	0.966699	Product	11.5891	7.19575
C4	SNRPA	0.0301362	0.0768873	0.966666	Circulating	19.4158	43.33
C4	HSPD1	0.0246822	0.0660893	0.966621	Circulating	45.8509	65.7873
C4	PIK3R5	0.0353967	0.0874471	0.9666	Product	12.869	13.2
C4	OSBPL11	0.0175693	0.0504313	0.966445	Product	11.2187	10.249
C1	PHF19	0.0241041	0.0962963	0.966259	Product	19.4723	11.2629
C3	PPIP5K2	0.00700063	0.0291638	0.966173	Circulating	7.28904	19.3221
C2	GADD45B	0.0226059	0.0761114	0.965962	Circulating	15.7436	38.9222
C1	DNAJC2	0.0251768	0.0994252	0.965953	Circulating	7.95805	17.9242
C3	CHMP4A	0.0293162	0.0866178	0.965896	Circulating	17.1169	42.3685
C4	CAMKMT	0.0169593	0.049061	0.965883	Circulating	1.87423	5.5436
C3	DDX23	0.00980896	0.0378401	0.965726	Product	11.1051	7.29996
C4	PIK3CG	0.0126555	0.0391075	0.965705	Product	10.6642	10.5595
C2	CSRP1	0.018949	0.0664366	0.965632	Product	15.6192	9.1701
C4	MFSD11	0.00637474	0.0226722	0.965604	Circulating	4.42407	13.5029
C4	AFTPH	0.00263858	0.0112541	0.965593	Product	14.971	13.8716
C4	TMEM104	0.0268857	0.0702563	0.965501	Circulating	1.27788	3.01036
C4	TBC1D10C	0.0115954	0.0364549	0.965454	Circulating	26.8521	54.8276
C4	TERF2	0.00844341	0.0283138	0.965382	Product	13.7599	10.6077
C3	METTL13	0.0254032	0.0777438	0.965375	Product	4.58602	2.77011
C4	ZNF880	0.0100582	0.0325552	0.965206	Circulating	3.5208	11.3741
C3	SLC16A7	0.00860623	0.0342921	0.964962	Product	10.1192	7.53995
C3	BBS2	0.0296263	0.0872067	0.964923	Product	1.80131	0.874326
C4	TMEM259	0.0119373	0.0372866	0.964753	Circulating	8.30006	17.8039
C4	HLCS	0.0108352	0.0345703	0.96459	Product	4.20484	3.11549
C4	EXOC5	0.0022044	0.00974728	0.964396	Product	20.8847	20.0441
C2	ACAA2	0.0226893	0.0762755	0.964354	Circulating	13.5974	32.2746
C4	SERINC3	0.00427219	0.0164231	0.964143	Product	30.0503	25.0181
C1	SDAD1	0.0236622	0.095296	0.964018	Product	18.4999	10.1688
C2	BCL10	0.0249546	0.0821685	0.963789	Circulating	5.29239	13.7753
C3	OSTM1	0.00600092	0.0259886	0.963727	Product	11.2762	8.57846
C2	TRIM26	0.0219745	0.0746162	0.963643	Product	9.8362	6.59424
C4	ANXA2R	0.00307776	0.0127148	0.963449	Product	19.4415	16.9214
C2	CDC14A	0.0284493	0.0898342	0.963323	Circulating	10.1994	20.3642
C4	AL021368.2	0.0235226	0.0635946	0.963144	Product	5.05746	4.52493
C4	RTF2	0.00500056	0.0186831	0.962922	Circulating	22.9062	49.3927
C3	TAOK1	0.0173551	0.0580309	0.96292	Product	13.6004	8.58891
C3	C22orf39	0.00742178	0.0305542	0.962839	Circulating	8.03478	23.0295
C4	CRLF3	0.0122926	0.0381864	0.962618	Product	22.7685	20.7182
C2	DYNC1H1	0.0181023	0.0640976	0.962553	Circulating	14.4165	29.2837
C2	HTATIP2	0.0105006	0.0418678	0.962495	Circulating	8.69686	19.9486
C3	MAZ	0.035165	0.0992979	0.962323	Product	29.872	24.7357
C2	XPO1	0.0250767	0.0822256	0.962322	Product	24.3608	16.0613
C2	CCNY	0.0155582	0.056865	0.962218	Product	19.7274	16.2034
C4	SMAD2	0.00213345	0.00948983	0.96206	Product	23.3044	20.1172
C2	RABGAP1	0.0258295	0.0841575	0.96198	Product	8.28878	5.75061
C3	SLC17A5	0.0312367	0.0909781	0.961941	Circulating	2.38256	7.03158
C2	TERF2	0.0224443	0.0757421	0.961934	Product	9.26772	7.95303
C4	PTPN18	0.0219648	0.0602121	0.961933	Product	38.0418	32.0832
C3	POP4	0.0142369	0.0502678	0.961792	Circulating	8.24422	23.1207
C3	DNAJC1	0.019465	0.0632021	0.96178	Circulating	11.756	28.5528
C4	MGME1	0.00404317	0.0157691	0.961717	Product	19.5112	16.5951
C3	ZNF33B	0.0130017	0.0469808	0.961441	Product	6.38817	4.64774
C2	SNRNP25	0.0213862	0.0732743	0.961305	Circulating	5.25688	14.1967
C2	DGKE	0.0316566	0.0941369	0.961259	Circulating	3.13038	6.49688
C4	RFX1	0.0144962	0.0435434	0.961185	Product	6.078	5.20245
C2	TBC1D2B	0.0280837	0.0889	0.96107	Product	12.1286	13.7187
C3	TBK1	0.0114682	0.0426328	0.96105	Circulating	5.52795	13.1427
C3	MPLKIP	0.0220952	0.0695903	0.960918	Circulating	8.86775	23.2502
C3	NFATC3	0.0282886	0.0843252	0.960817	Product	34.8271	23.2516
C3	CNKSR2	0.0328622	0.0944375	0.960747	Product	1.94612	1.80439
C4	ERMARD	0.0206959	0.0574766	0.960609	Product	4.37026	4.00442
C4	NCALD	0.0108095	0.03453	0.960505	Product	8.80649	6.34347
C4	RFX5	0.007191	0.0249722	0.960481	Product	10.9622	7.99261
C3	MGA	0.00561931	0.0247372	0.960449	Product	7.75531	5.8962
C4	NT5C3A	0.00339698	0.0137408	0.960045	Circulating	12.6288	31.4997
C3	DEDD2	0.0182262	0.0601594	0.959805	Product	19.1137	13.8421
C3	UTP11	0.00547479	0.0242427	0.959583	Product	14.3125	10.4379
C2	PUM1	0.0207737	0.0715284	0.959579	Product	17.3247	15.1997
C2	SMIM19	0.0127943	0.048883	0.959563	Circulating	9.40559	20.5167
C4	SNRNP48	0.00430651	0.0165208	0.959503	Product	11.9011	11.0131
C3	SLFN12	0.024244	0.0749655	0.959476	Circulating	1.355	4.89191
C4	SRI	0.0150707	0.0449521	0.959417	Circulating	38.5772	65.1306
C4	SLC11A2	0.0224377	0.0613585	0.959254	Product	5.13592	3.49138
C4	XPO6	0.00298003	0.0123979	0.959066	Product	17.9983	18.72
C2	APOL3	0.017999	0.0638311	0.959006	Product	21.2164	14.7849
C3	PPP4R1	0.0191671	0.0624664	0.958878	Product	4.69296	2.97879
C3	MFSD8	0.0109625	0.041223	0.958875	Circulating	2.25842	6.05543
C4	HAUS5	0.00616066	0.022047	0.95881	Product	13.2976	11.1737
C3	ZNF480	0.0212447	0.067738	0.95877	Product	10.8305	6.66762
C3	GRK5	0.0126373	0.045971	0.958753	Circulating	3.90667	10.796
C4	PTPN4	0.0139112	0.0421604	0.958721	Product	27.4317	26.8282
C2	ARL14EP	0.0187852	0.0660228	0.958632	Product	20.5415	17.8334
C3	KRBOX4	0.0158553	0.054338	0.957992	Product	3.75417	2.34579
C3	FDFT1	0.0185564	0.0609509	0.957765	Product	28.6903	24.306
C3	DNAJC25	0.0134942	0.0482731	0.957518	Product	2.91522	1.69829
C4	MCM7	0.0239191	0.064371	0.957355	Circulating	35.3079	51.3354
C2	UBR2	0.0110581	0.0436358	0.957152	Circulating	8.5642	17.8988
C3	WASHC5	0.0148726	0.0518598	0.956959	Product	10.212	6.65643
C3	IPPK	0.0328479	0.0944137	0.956819	Product	2.13077	2.34256
C3	POFUT2	0.0178553	0.0593205	0.956745	Product	3.41093	2.56412
C3	PERP	0.0156363	0.0537512	0.956628	Product	5.69887	4.25775
C4	MAIP1	0.00900425	0.0297554	0.95654	Circulating	3.82658	11.6597
C2	GSK3A	0.0276977	0.0882897	0.956407	Product	16.0016	10.4814
C4	NUP188	0.018335	0.0522145	0.956332	Product	12.2874	10.9538
C1	COMMD2	0.023622	0.095161	0.956325	Circulating	11.3105	20.6154
C4	TMEM242	0.00112423	0.0056603	0.956225	Circulating	12.2107	28.8914
C2	L3MBTL2	0.033454	0.0982091	0.956099	Product	7.78723	3.78374
C2	AGTPBP1	0.0305728	0.0920105	0.956051	Circulating	5.86154	17.411
C4	TBC1D22B	0.0137097	0.0416846	0.955892	Product	4.96215	3.80901
C4	GSK3A	0.0243911	0.0654598	0.955745	Product	24.0059	15.846
C3	ABRAXAS1	0.0233412	0.0726575	0.955725	Circulating	2.24436	5.74697
C4	UNC45A	0.0114665	0.0361393	0.955533	Circulating	6.05253	16.9645
C4	SRRM2	0.012937	0.0397627	0.955505	Circulating	39.91	69.747
C4	CEP152	0.00370466	0.0146866	0.955348	Product	18.3987	16.579
C4	SMCHD1	0.0139007	0.0421365	0.955241	Circulating	31.9529	58.9519
C4	SAP30L	0.00933573	0.0306344	0.955203	Product	13.0787	10.4506
C3	ATG3	0.0132903	0.0477933	0.9551	Circulating	9.943	23.8977
C4	RAB10	0.00427205	0.0164231	0.955089	Product	33.8362	28.9406
C4	VAV1	0.00947397	0.0309985	0.955067	Circulating	7.02926	18.1463
C4	MRPL9	0.00311295	0.0128301	0.954933	Circulating	19.1251	40.8177
C4	EMC3	0.00410558	0.0159461	0.954555	Circulating	15.6207	37.4216
C4	NIPSNAP2	0.00160018	0.00753429	0.954431	Circulating	11.831	30.1498
C4	IPP	0.00355948	0.014246	0.954343	Circulating	3.32413	10.2824
C3	LINC00861	0.0136194	0.0486435	0.954343	Circulating	10.8208	27.7821
C3	TBC1D1	0.00487017	0.0221577	0.954169	Circulating	7.66166	20.3039
C4	DYNLT3	0.0032945	0.0134013	0.954146	Product	12.7117	10.3504
C3	FAM193A	0.0214926	0.0682657	0.954045	Product	6.75529	5.37354
C4	VPS35L	0.0052603	0.0194434	0.953999	Product	10.5787	9.20053
C2	C15orf61	0.0279093	0.0886645	0.953952	Circulating	4.88542	11.3216
C3	RMND1	0.00411788	0.0192751	0.953831	Circulating	3.09124	7.16726
C4	TUFM	0.0148865	0.0445307	0.953759	Circulating	39.5771	64.2012
C2	AKAP13	0.0225805	0.0760811	0.953678	Circulating	20.9174	45.0501
C3	RPL7L1	0.0104862	0.0398958	0.953632	Product	25.2622	18.0294
C4	TAF10	0.0110893	0.0351737	0.953517	Circulating	29.7159	53.8958
C2	DZIP3	0.0201014	0.0697447	0.953491	Circulating	5.11436	11.5514
C1	PITPNC1	0.024282	0.0967387	0.953466	Product	20.885	12.2897
C2	MOCS2	0.0150771	0.0554598	0.953452	Product	19.7748	12.9502
C4	NOL4L	0.0226211	0.0617451	0.953443	Product	7.175	5.08624
C4	BRD7	0.0098286	0.031955	0.953109	Circulating	28.4611	53.1165
C2	CNOT4	0.0174918	0.0625229	0.953095	Circulating	6.98702	22.3792
C4	GNA13	0.00195289	0.0088492	0.95301	Product	23.8682	20.7119
C3	METTL16	0.0182675	0.0602073	0.952986	Circulating	3.00423	8.31548
C4	PGAP1	0.0197245	0.0553197	0.952869	Product	5.38534	4.77218
C4	TAF11	0.00315615	0.0129678	0.952858	Circulating	13.3755	34.5362
C4	NAT1	0.0316227	0.0798475	0.952798	Product	3.24162	2.16842
C3	POLR1C	0.0177502	0.0590711	0.952642	Product	3.51971	2.96145
C2	ARHGAP17	0.0298649	0.0908306	0.952455	Product	9.41603	9.30161
C4	DNAJC13	0.0167174	0.0485154	0.952338	Product	13.0374	13.5215
C3	GABPB2	0.0115187	0.0428005	0.952194	Product	8.42565	6.64734
C3	BAG1	0.010889	0.041022	0.952166	Circulating	10.2136	26.9168
C4	CUL4A	0.00292109	0.012207	0.952026	Circulating	10.2456	25.5407
C3	TMEM127	0.0150363	0.0522817	0.95192	Product	7.04736	5.35231
C4	ASAP1	0.00284719	0.0119705	0.951897	Product	12.5525	11.3779
C2	NDUFB5	0.0230931	0.0773538	0.951393	Circulating	20.0932	43.6704
C3	NUDT16L1	0.00624906	0.0267647	0.951236	Circulating	8.44728	21.4222
C2	NSD1	0.017906	0.0635722	0.951022	Circulating	14.8639	35.4826
C4	TUBA4A	0.0237836	0.0640933	0.951003	Product	44.2495	32.6841
C4	C17orf80	0.0137161	0.0416861	0.95085	Product	5.90942	5.67962
C3	DNM2	0.0120893	0.0444697	0.950847	Circulating	12.7101	29.4008
C2	PDS5A	0.0220537	0.0748091	0.950683	Product	21.4259	14.6141
C4	TMEM206	0.00837572	0.0281343	0.950677	Product	8.35404	5.56088
C3	RREB1	0.0178368	0.0592916	0.950525	Circulating	2.55833	7.1813
C3	PLSCR1	0.0239135	0.0740877	0.950445	Product	22.3817	17.6441
C4	OGA	0.00697002	0.0243644	0.950057	Circulating	23.196	51.875
C4	NUP160	0.00838826	0.0281645	0.950014	Circulating	8.59888	25.1969
C3	AKAP11	0.00964112	0.0373022	0.949965	Product	6.60729	4.87727
C4	COMTD1	0.0138427	0.0419769	0.949937	Circulating	9.98471	25.2271
C3	CHML	0.0185589	0.0609509	0.949867	Product	3.42816	3.04632
C2	POLR3K	0.0145655	0.0540428	0.949779	Product	13.7255	9.82426
C2	TOR1AIP2	0.0259528	0.0843933	0.9497	Circulating	5.73493	17.1054
C4	ERN1	0.00685638	0.0240783	0.949456	Product	29.9537	25.2271
C3	TAF13	0.0307879	0.0898037	0.949158	Product	5.45398	5.74364
C3	CDIPT	0.0313794	0.0913093	0.948561	Product	17.7392	12.5647
C4	THEMIS	0.0045707	0.017375	0.948555	Product	30.5576	24.5887
C2	IL27RA	0.0189564	0.0664366	0.94847	Product	20.2305	15.876
C3	2007-09-01	0.0322192	0.0932534	0.948316	Circulating	53.7525	73.4131
C3	ZZEF1	0.0149501	0.0520511	0.948057	Circulating	4.05463	11.3474
C3	SMAD3	0.0306426	0.0894626	0.947996	Product	15.787	10.2643
C4	PMPCB	0.00398841	0.0156092	0.947994	Circulating	15.2718	36.4361
C3	TFAM	0.00952912	0.0369597	0.947908	Product	21.8679	18.4455
C3	CENPT	0.0157982	0.0541894	0.947896	Product	4.3205	2.25738
C3	AC015982.1	0.0343107	0.0974095	0.947647	Circulating	0.966562	2.74056
C4	NFYB	0.00225907	0.00993653	0.947573	Product	22.6687	20.5137
C4	TMED7	0.0211798	0.0584937	0.94731	Product	9.35416	7.10399
C4	TEX30	0.0315204	0.0796777	0.947307	Product	24.9314	21.7535
C2	PRKCQ	0.0265609	0.0858687	0.94719	Product	16.2584	13.5948
C3	ICE2	0.0105146	0.039964	0.947146	Product	11.6632	8.08998
C3	INO80	0.0133156	0.0478407	0.947087	Circulating	4.1785	12.5087
C3	SZT2	0.0226209	0.0708495	0.947049	Product	5.2051	3.8899
C2	PITPNC1	0.0225711	0.07607	0.946839	Product	20.7742	15.4144
C4	LINC00649	0.0043093	0.0165246	0.946756	Product	13.014	10.0153
C4	PI4KB	0.00926851	0.0304578	0.946705	Circulating	5.10718	13.7142
C4	PDK2	0.0115722	0.0363891	0.946639	Circulating	5.13841	14.0641
C3	CLK4	0.00631132	0.0269549	0.945982	Circulating	5.01415	14.2813
C2	MED30	0.0200191	0.06955	0.945942	Circulating	5.91267	16.2475
C4	ERI1	0.0207242	0.0575452	0.945836	Product	23.755	19.8386
C4	ATP6AP1	0.039467	0.0955003	0.945831	Product	18.8453	13.9058
C3	ASB3	0.0220255	0.0694404	0.945694	Circulating	1.26583	3.35253
C3	PPIL1	0.0227988	0.071279	0.945049	Product	5.00377	2.91962
C4	ARNT	0.00706185	0.0246097	0.944951	Product	7.19193	6.55118
C4	STX18	0.00282383	0.0118866	0.944857	Circulating	4.77728	13.2038
C3	YTHDF1	0.0109081	0.0410743	0.944701	Product	10.6216	7.80275
C3	AC025164.1	0.0243872	0.0753438	0.944595	Circulating	2.21935	6.99427
C2	GAPVD1	0.0218509	0.074362	0.944464	Product	10.2784	8.54366
C2	SCFD1	0.0123356	0.0475571	0.944045	Circulating	8.52721	21.9547
C3	NARF	0.0319637	0.09265	0.94381	Circulating	7.46333	23.17
C2	ECI2	0.0225115	0.0759344	0.943654	Circulating	7.57573	19.0743
C4	PPTC7	0.00662764	0.0234094	0.943485	Product	16.3197	13.22
C2	TACC1	0.0223462	0.0755033	0.943158	Product	24.8923	15.8213
C3	USB1	0.00987598	0.0379954	0.943092	Circulating	6.90846	17.5741
C4	ANKRD27	0.0139689	0.0423029	0.943002	Product	4.96821	4.36539
C3	MON2	0.0186582	0.0611742	0.942926	Circulating	4.38317	12.9515
C2	CBL	0.0259963	0.084498	0.942409	Product	12.7804	10.5753
C3	ATP10A	0.0151384	0.0525325	0.942396	Product	4.18708	3.31207
C3	PCBD1	0.0163493	0.0555355	0.94211	Circulating	7.69211	22.9557
C2	TRIM27	0.0213348	0.0731563	0.942025	Product	12.3818	10.4371
C4	RP9	0.00558226	0.0203824	0.942018	Circulating	7.65335	21.5788
C4	BPGM	0.00332438	0.013491	0.941832	Circulating	4.64843	11.2738
C3	CPD	0.0160589	0.0548092	0.941757	Product	6.13847	5.10105
C2	EIF4A3	0.0201884	0.0699977	0.941737	Product	12.802	8.43335
C4	MND1	0.00684522	0.0240444	0.941358	Product	25.959	21.8356
C3	WDYHV1	0.0220815	0.069575	0.941271	Product	4.02994	3.25753
C4	MRPS30	0.00216493	0.00960479	0.94126	Circulating	11.4194	28.7032
C4	PSMB2	0.0313556	0.0794032	0.940675	Circulating	52.7555	67.2731
C3	ADARB1	0.0303273	0.0887397	0.940366	Product	5.5046	4.15039
C2	LBR	0.032419	0.095755	0.940188	Product	44.8363	35.9359
C4	ESCO1	0.00469794	0.017761	0.939973	Circulating	9.687	31.9104
C2	DYNC1LI1	0.0134215	0.0507246	0.939951	Circulating	8.00618	20.1053
C3	IKZF1	0.0166585	0.056246	0.939847	Product	47.541	37.9747
C2	AC007952.4	0.0208033	0.0716138	0.939755	Product	9.36313	7.30471
C4	NUF2	0.0129293	0.0397627	0.939648	Product	27.8366	20.7634
C2	SRBD1	0.0337339	0.0988749	0.939636	Circulating	3.32381	6.62016
C4	RANBP3	0.0123941	0.0384564	0.939527	Circulating	5.03875	13.9552
C4	PRKAR1A	0.00576552	0.0209183	0.939495	Product	39.3346	34.2568
C2	LSM10	0.0275193	0.0878304	0.939201	Circulating	7.8253	18.9004
C4	COIL	0.00305669	0.0126507	0.939039	Circulating	8.23381	27.2804
C3	DTD2	0.0187001	0.0611978	0.938949	Product	4.3183	3.38072
C4	AZIN1	0.00186366	0.00850547	0.938839	Product	23.0554	18.5101
C2	SF3A1	0.0239036	0.0795153	0.938735	Product	19.3106	14.789
C2	ITGAE	0.0139114	0.0521233	0.938685	Circulating	9.15648	18.6731
C4	AC008124.1	0.00369896	0.0146677	0.938594	Product	11.312	9.06954
C2	EGLN1	0.031839	0.0945096	0.938342	Product	7.85489	6.87727
C4	MRPL3	0.00252343	0.0108415	0.938289	Circulating	17.3756	36.9569
C4	TMEM181	0.016116	0.0472139	0.938163	Product	11.6165	9.04245
C4	INPP1	0.0143675	0.0432221	0.938116	Circulating	3.78289	14.9441
C3	POLR1B	0.0169698	0.0570038	0.938095	Product	3.3661	2.60519
C3	PREPL	0.010656	0.0403372	0.938025	Product	7.9871	6.93555
C4	PSMD12	0.00171819	0.00794445	0.9379	Circulating	13.0965	36.2678
C2	NFAT5	0.0249363	0.0821409	0.937391	Circulating	6.22214	10.9792
C4	PPP2CB	0.0195532	0.0550006	0.937277	Product	7.80156	5.68586
C2	UBE2B	0.0215609	0.0736866	0.937086	Circulating	17.0098	41.9443
C3	FBXW2	0.00598844	0.0259702	0.936814	Circulating	6.95327	18.5829
C4	SDHB	0.00399862	0.0156414	0.936615	Circulating	19.8681	41.2146
C4	ZKSCAN1	0.00490821	0.0184159	0.93654	Product	16.907	17.3985
C2	OSTM1	0.0217609	0.074191	0.936534	Product	11.4352	7.22376
C3	AC020915.3	0.0159689	0.0546321	0.936461	Circulating	1.84897	5.66263
C4	NTPCR	0.00360421	0.0143842	0.936365	Circulating	6.71055	18.6522
C2	TMEM30A	0.0229689	0.0770589	0.935939	Product	19.2618	13.9655
C3	SPEN	0.0232848	0.0724964	0.93585	Product	14.8693	11.5425
C2	RBL1	0.0341347	0.0996972	0.935702	Product	5.95881	5.07533
C3	IFIT5	0.0185689	0.0609711	0.935326	Product	4.08456	3.51756
C2	SLC35C2	0.0201945	0.0700024	0.935168	Circulating	5.77511	13.9863
C3	CPPED1	0.00907461	0.0356622	0.935132	Circulating	3.49658	9.19444
C4	ADAM17	0.00765449	0.0262042	0.935065	Product	14.3255	14.7045
C3	TFDP2	0.0041309	0.0193303	0.935051	Circulating	7.32469	18.2627
C3	SLC11A2	0.0245606	0.0756905	0.935014	Product	3.65247	2.92043
C3	MBIP	0.00436246	0.0202038	0.934979	Circulating	3.7729	10.4921
C3	ATXN10	0.00954808	0.0370241	0.93496	Circulating	11.2648	28.9563
C3	EFCAB14	0.0136683	0.0486971	0.934742	Product	19.7392	13.73
C4	ACTA2	0.0405375	0.0977336	0.934739	Product	5.37195	4.66217
C2	UBR1	0.0311067	0.0928324	0.934723	Circulating	4.85842	16.0942
C4	ATXN7L1	0.0230579	0.0625722	0.934647	Circulating	2.59559	8.97699
C2	SLC2A3	0.0289088	0.0901769	0.934547	Product	29.0202	21.8988
C2	TOMM70	0.0281179	0.0889893	0.934426	Product	10.9071	11.9738
C3	SPATS2	0.0207412	0.0664283	0.934419	Product	4.18519	3.00237
C3	NCOR1	0.0162574	0.0553011	0.93424	Circulating	20.9854	48.9724
C3	CEP41	0.01108	0.0415426	0.934234	Product	7.07249	5.45528
C2	GLRX3	0.0170759	0.061345	0.934158	Circulating	7.93617	16.3887
C4	CD5	0.0114334	0.0360739	0.934086	Product	16.152	12.1937
C3	POC5	0.0348664	0.0985785	0.93387	Product	4.73585	4.7862
C4	ACOT13	0.00638844	0.0227159	0.93387	Circulating	8.68572	22.5927
C3	GABPB1-AS1	0.0162593	0.0553011	0.933775	Circulating	13.7342	33.9044
C2	PSMD6	0.016624	0.0599962	0.933471	Circulating	13.9575	31.402
C2	CYP20A1	0.0186539	0.0656849	0.933294	Circulating	5.61185	13.3947
C3	IMPAD1	0.0154595	0.05343	0.933174	Product	12.5779	8.2781
C4	ENDOV	0.040664	0.098009	0.933151	Circulating	1.8727	4.29736
C3	VPS26C	0.0123078	0.045021	0.932977	Product	13.2543	9.03296
C2	LRBA	0.0153552	0.0563068	0.932354	Circulating	7.65324	19.3396
C3	FGFR1OP2	0.0199239	0.0644133	0.932352	Product	36.2845	31.4467
C4	GYG1	0.0115628	0.036374	0.932337	Circulating	18.7849	40.763
C3	TTC7A	0.0159794	0.0546502	0.932237	Circulating	3.00884	9.2585
C3	PCMTD1	0.0156856	0.0538617	0.932164	Product	12.9638	9.16604
C3	PRPF18	0.0112782	0.0420656	0.932091	Circulating	6.77008	16.8966
C2	RFK	0.0264631	0.0856233	0.932073	Product	10.9848	5.15345
C3	LYRM7	0.00961656	0.0372346	0.931964	Product	10.4415	7.68655
C4	FANCA	0.0108977	0.034735	0.931934	Circulating	7.84748	20.802
C4	TMED5	0.00874927	0.0290819	0.931756	Product	26.0749	20.8283
C3	TOMM70	0.0145466	0.0510299	0.93154	Product	10.2164	8.04654
C3	MAN2B2	0.0196758	0.0637814	0.931471	Product	7.75141	5.02868
C3	EFTUD2	0.0264122	0.0798348	0.931027	Product	12.6542	8.5017
C3	SETD3	0.0131613	0.0474161	0.930788	Product	12.2384	10.6116
C4	NUDT5	0.00611936	0.0219258	0.930403	Circulating	29.6142	55.93
C3	APOBEC3C	0.022528	0.0706006	0.930352	Product	45.5125	36.6088
C3	TBC1D22A	0.0228774	0.0714821	0.930258	Circulating	4.35009	13.4737
C4	CCNH	0.004146	0.0160717	0.930035	Circulating	12.8359	29.8926
C4	AP003774.4	0.00960102	0.0313497	0.929833	Circulating	3.95243	11.0589
C3	CUTC	0.00740938	0.0305191	0.929795	Circulating	6.40995	17.3641
C4	INTS6L	0.0148208	0.0443842	0.929566	Product	4.67662	2.98074
C3	DNAJB12	0.00506253	0.0228678	0.929531	Circulating	5.25326	13.1789
C2	TBCD	0.0317244	0.0943008	0.929256	Circulating	4.02327	8.16671
C3	PNO1	0.00466646	0.0213915	0.929115	Circulating	3.6538	10.4487
C4	RRAGC	0.00316686	0.0129951	0.92895	Product	12.8617	11.7325
C4	SEPHS2	0.0195117	0.0549262	0.928732	Product	31.4736	25.4925
C3	ANAPC13	0.00913663	0.0358166	0.928669	Circulating	4.01932	9.48233
C4	HACD2	0.00436632	0.0167099	0.928553	Product	8.89631	7.66018
C4	PYCR1	0.0297302	0.0759979	0.928537	Product	5.34855	3.83747
C4	PRRC2C	0.0178588	0.0510689	0.92823	Circulating	47.2987	76.0123
C4	QSER1	0.00895882	0.0296299	0.928198	Product	6.05033	9.12249
C3	AUP1	0.0202167	0.0650827	0.928164	Circulating	9.60303	23.3025
C3	DBNL	0.0306757	0.0895184	0.927973	Circulating	16.7869	37.4159
C4	GATAD1	0.00891944	0.0295426	0.927913	Product	8.2319	5.3434
C3	ZNF827	0.0209588	0.0670026	0.927847	Product	5.80029	4.92904
C4	BZW2	0.00362415	0.0144271	0.927581	Circulating	17.7197	40.8362
C3	MIGA1	0.00790315	0.0320831	0.927301	Circulating	3.13929	9.8153
C4	GOSR2	0.00319969	0.0130994	0.927241	Circulating	8.14015	21.1767
C4	C5orf24	0.00582973	0.0210779	0.9271	Circulating	12.2422	30.9536
C2	PARP12	0.0299569	0.0908306	0.927072	Circulating	4.15062	9.49546
C4	TRAPPC4	0.00402259	0.0157043	0.927005	Circulating	13.624	34.1605
C4	C5orf51	0.0204469	0.0569441	0.926653	Product	5.09821	3.62613
C4	TBC1D22A	0.0147198	0.0441285	0.926607	Circulating	4.18157	12.388
C3	ARMT1	0.0133753	0.0479676	0.926455	Circulating	3.28812	8.6682
C2	MBIP	0.0338375	0.0991044	0.926324	Circulating	4.72094	10.6402
C2	ACTR6	0.0179132	0.0635722	0.926187	Circulating	7.24708	14.1628
C2	CUTC	0.0168733	0.0607634	0.926162	Circulating	6.39416	14.6476
C3	SH3BP2	0.00640294	0.0272354	0.926046	Product	7.20032	5.15145
C4	CAND1	0.00237836	0.0103581	0.926031	Circulating	16.5657	40.2441
C4	UBE2Z	0.0136223	0.0414902	0.925619	Product	19.0078	15.0965
C3	DNPEP	0.0144053	0.0506904	0.925599	Circulating	6.28921	14.4738
C4	C19orf54	0.037311	0.0912551	0.925523	Product	3.46882	3.0821
C4	XKR8	0.0359461	0.0884062	0.925454	Circulating	1.92194	6.47568
C3	RP9	0.0074251	0.0305599	0.925192	Circulating	5.71846	15.4546
C3	DIMT1	0.00666816	0.0280679	0.925156	Product	10.2529	7.72168
C4	SLC9B2	0.0167632	0.0485821	0.925129	Product	7.51187	6.57109
C4	LCK	0.0385838	0.093648	0.925122	Circulating	53.6438	79.1604
C3	ZNF234	0.0349075	0.0986593	0.924739	Product	1.96109	1.63613
C3	RBM27	0.0113752	0.0423571	0.924445	Product	5.95747	3.76843
C4	EBLN3P	0.0129105	0.0397409	0.924419	Product	19.5174	15.6814
C3	PSMB7	0.0283364	0.0843877	0.924362	Circulating	18.1925	39.6874
C4	GPANK1	0.0114199	0.0360457	0.924251	Product	14.9777	12.7562
C4	SPPL3	0.00548906	0.020116	0.924155	Product	11.2458	9.02503
C3	TCIRG1	0.0290713	0.0860394	0.924064	Circulating	4.06735	9.99548
C4	REL	0.0128224	0.0395387	0.923849	Circulating	15.1222	35.1068
C4	ELAC1	0.0174557	0.0501957	0.923691	Circulating	3.38477	9.98937
C3	NUDCD2	0.0280066	0.0836329	0.923629	Circulating	10.2885	25.0685
C4	NOA1	0.017117	0.0493915	0.923543	Product	25.2183	22.25
C3	WASHC2C	0.013294	0.047796	0.923321	Circulating	3.56994	9.55969
C4	CD6	0.00876058	0.0291134	0.923316	Circulating	9.98776	21.8467
C4	PIP4K2B	0.0216017	0.0593906	0.923186	Product	4.73487	4.09349
C4	KAT5	0.0414808	0.0993753	0.923104	Circulating	3.36085	7.3905
C4	IRF7	0.00901723	0.0297921	0.92284	Product	14.1667	12.4337
C4	ZBTB33	0.0311112	0.078957	0.922796	Product	4.8386	4.56085
C4	CARF	0.0249833	0.0666376	0.922489	Product	4.23787	2.92632
C3	LAS1L	0.00576916	0.0252067	0.922459	Circulating	3.75186	10.8835
C3	THRAP3	0.0239131	0.0740877	0.922349	Circulating	18.6771	39.4296
C2	PSMC1	0.0222803	0.075342	0.922146	Circulating	16.8251	36.5293
C4	AP1S2	0.0351811	0.0869956	0.922065	Product	35.5047	28.6545
C3	COQ7	0.0120984	0.0444872	0.921714	Circulating	2.16526	5.71261
C4	HSBP1	0.0220513	0.0604284	0.921699	Circulating	21.5108	51.1641
C2	IER5	0.0237156	0.0790838	0.921561	Product	18.7304	14.4561
C4	RAB2B	0.0354686	0.0875479	0.921288	Product	8.69184	7.54294
C3	INTS10	0.00802634	0.0324911	0.921244	Circulating	7.32274	18.329
C2	COA1	0.0220336	0.074779	0.921086	Circulating	9.2608	19.7051
C3	FAF2	0.00887709	0.0350852	0.920961	Product	10.7341	8.17881
C3	COMT	0.0283262	0.0843732	0.920538	Product	28.3279	24.2246
C4	GBA	0.0198841	0.0556987	0.92046	Product	9.49112	7.35472
C4	WBP2	0.0143766	0.0432331	0.920395	Product	22.7968	17.0397
C4	LETM1	0.012222	0.0380115	0.92038	Circulating	5.53586	15.7408
C4	ADI1	0.00547535	0.0200889	0.920291	Circulating	12.9735	28.9123
C4	CUL3	0.00572957	0.0208199	0.920282	Circulating	21.2877	49.5151
C4	E2F8	0.0254086	0.0675242	0.92025	Product	12.8071	10.0786
C4	ING5	0.00513581	0.019063	0.920219	Circulating	5.36085	15.7369
C4	MIGA1	0.0159465	0.0468469	0.920113	Circulating	3.52841	10.8451
C4	SLC35E1	0.0336471	0.084065	0.920061	Product	11.6159	10.8229
C3	RALGDS	0.0133552	0.0479174	0.919339	Product	7.51631	6.12089
C3	SMYD4	0.0199047	0.0644015	0.919319	Product	5.06907	4.63865
C3	APOL3	0.0097923	0.0377943	0.919305	Product	18.4674	12.9993
C4	NXT2	0.00679112	0.0238913	0.918918	Circulating	4.40801	16.5687
C4	MBD1	0.00583914	0.0211024	0.918906	Product	10.1343	8.53673
C4	ZNF76	0.0251504	0.0670044	0.918709	Circulating	2.85551	7.35467
C4	BZW1	0.0196987	0.0552793	0.918582	Circulating	39.3221	62.3737
C4	TCF19	0.0153402	0.0455541	0.918307	Product	24.5823	19.7423
C4	DLGAP4	0.033373	0.0835243	0.91782	Product	3.38647	2.77922
C3	INIP	0.0167531	0.056493	0.917626	Product	8.00232	5.24119
C3	CDKN3	0.0273935	0.0822954	0.917601	Product	5.79214	4.53445
C4	PANX1	0.0209354	0.0580099	0.917587	Circulating	2.08884	5.89963
C3	NUDT19	0.0329375	0.0945505	0.917445	Product	3.83754	2.90926
C2	NAMPT	0.0273928	0.0877369	0.917432	Circulating	6.85933	22.5216
C4	WDR70	0.0163509	0.0477615	0.917418	Circulating	6.97983	21.6155
C2	MAT2B	0.0312308	0.0931305	0.917278	Product	23.2452	19.8108
C3	PIGS	0.0327702	0.0943626	0.917254	Product	17.5869	11.2275
C4	RXYLT1	0.00375425	0.0148462	0.917234	Circulating	4.80021	12.7414
C4	MAP3K1	0.0340219	0.0848015	0.916993	Product	6.88337	5.1469
C4	ACTR8	0.0130992	0.0401354	0.916717	Circulating	3.35069	9.37505
C3	PPP1CC	0.0244231	0.0754142	0.916294	Circulating	23.3517	46.4966
C4	RAB1A	0.0111398	0.0352954	0.916101	Product	28.4212	22.048
C2	AGK	0.0251547	0.0824271	0.915959	Circulating	6.49646	13.6859
C4	EIF2S2	0.0403286	0.097289	0.915677	Product	82.4725	63.6596
C3	ORC2	0.0329698	0.0946088	0.915622	Product	5.73844	4.49251
C4	MTHFD1	0.0209018	0.057937	0.915073	Circulating	18.1197	38.7426
C2	GCC2	0.0292932	0.0901769	0.914929	Circulating	21.9332	47.4464
C4	AGBL5	0.031134	0.0789896	0.914833	Product	3.40355	2.84842
C3	TNPO1	0.010514	0.039964	0.914827	Product	12.9821	8.90682
C3	NNT-AS1	0.0226565	0.0709187	0.914803	Product	3.28324	2.28409
C4	LAMP1	0.0049579	0.0185629	0.914532	Circulating	19.6998	42.9577
C4	PGM2	0.00945711	0.0309497	0.914509	Circulating	9.44105	26.2158
C2	AFTPH	0.0193935	0.0676978	0.913987	Product	12.7889	7.90247
C2	PRMT1	0.0256043	0.0836247	0.913858	Circulating	12.6231	25.9644
C4	KIAA1841	0.0215951	0.0593829	0.913857	Product	4.20357	4.24308
C4	SELENOI	0.014872	0.0445057	0.913722	Circulating	3.40473	10.2219
C4	COA1	0.00685897	0.02408	0.913517	Circulating	15.1946	36.6655
C4	NEK4	0.0233859	0.0632789	0.913359	Product	4.45414	3.63726
C4	NCSTN	0.0233989	0.0633033	0.913326	Product	11.7775	8.61073
C2	SSB	0.0311122	0.0928324	0.912958	Product	33.6015	25.7337
C4	RNPS1	0.0209845	0.0580954	0.912872	Circulating	36.8732	65.9335
C3	C12orf49	0.00432478	0.0200493	0.912738	Circulating	5.85458	14.9672
C4	SRR	0.0357497	0.0880538	0.912735	Circulating	2.32466	6.16801
C3	MED27	0.0243907	0.0753438	0.9127	Circulating	3.33891	7.18147
C2	UCHL5	0.0191377	0.0669616	0.912612	Product	13.3998	10.3691
C3	FYCO1	0.033404	0.0954202	0.912085	Product	2.75123	2.32617
C4	C1D	0.0211418	0.0584271	0.912058	Circulating	22.325	49.048
C3	COPS8	0.00920993	0.0360233	0.911994	Circulating	8.37264	20.0644
C3	JMJD1C	0.0166509	0.0562446	0.911942	Circulating	9.70272	25.597
C4	TC2N	0.0373257	0.091263	0.911739	Product	35.6861	26.6444
C4	ISCA2	0.00829968	0.027932	0.911505	Circulating	8.4141	20.3374
C4	ALKBH1	0.0373518	0.0912998	0.911269	Product	3.49702	2.84349
C4	PHAX	0.00253765	0.0108908	0.91119	Circulating	13.1858	34.7079
C3	SEC24D	0.0195242	0.0633553	0.910978	Product	11.0581	9.23438
C2	AZIN1	0.0200147	0.06955	0.910973	Product	13.1176	11.2609
C2	RFX7	0.0260939	0.0846697	0.910928	Product	9.20235	7.27191
C3	MRPL43	0.0193213	0.062839	0.910829	Circulating	10.8123	27.8244
C3	IFNAR1	0.0169939	0.0570604	0.910672	Product	16.2661	13.0784
C3	NFAT5	0.0225157	0.0705833	0.910314	Circulating	7.57416	18.0775
C2	FAM126B	0.0248188	0.0818295	0.909946	Product	9.58184	8.64642
C3	ZNF292	0.0296391	0.0872282	0.90968	Circulating	13.6127	29.4729
C3	KLHDC3	0.0293589	0.0866791	0.909615	Circulating	6.29069	15.8317
C4	TIMM50	0.0329423	0.0826024	0.909615	Circulating	8.01443	20.5447
C3	HMGXB4	0.00674556	0.0283105	0.909578	Circulating	6.86991	20.1608
C4	TUBGCP4	0.00350104	0.0140545	0.909414	Product	11.3459	9.18457
C4	DHDDS	0.0115208	0.0362704	0.909406	Circulating	3.63916	10.2256
C2	CRIPT	0.0163037	0.0590325	0.909384	Circulating	7.15104	18.0719
C3	NFU1	0.0177702	0.0591125	0.909364	Circulating	5.46819	12.4162
C4	FAM208A	0.0120771	0.0376493	0.909306	Product	21.0133	18.5029
C3	ST7L	0.033349	0.0953149	0.909217	Circulating	1.49415	4.03811
C2	RILPL2	0.0236434	0.0788783	0.909207	Circulating	7.45273	16.8814
C3	CXorf38	0.00442764	0.0204636	0.908983	Circulating	7.32741	17.7727
C2	TMEM259	0.032987	0.0970863	0.908832	Circulating	7.25167	16.3919
C2	MRPS31	0.0196806	0.0685557	0.908637	Product	15.5938	11.0755
C4	XRN1	0.0108287	0.0345634	0.908526	Circulating	15.7932	46.1584
C2	TNRC6A	0.018781	0.0660228	0.908432	Product	10.8485	9.41494
C3	DCTN4	0.0133068	0.0478202	0.908033	Circulating	2.94232	9.04374
C3	NEK9	0.0122512	0.044887	0.907947	Product	7.18044	5.74037
C4	COL4A3BP	0.02467	0.0660788	0.907834	Product	18.1609	19.2579
C2	BISPR	0.0270157	0.0868088	0.907659	Circulating	5.28749	11.6508
C3	CDC123	0.0276527	0.0829432	0.907547	Circulating	12.8404	33.4832
C4	LIMK2	0.0234612	0.0634608	0.907441	Product	6.70512	5.73638
C3	ADIPOR2	0.0155054	0.053456	0.907411	Product	12.1137	8.65012
C4	SMARCC2	0.0194315	0.0547564	0.906799	Product	29.149	23.8595
C4	NADSYN1	0.023125	0.0627115	0.906645	Circulating	6.13981	17.1698
C4	INTS6	0.00389317	0.0153012	0.906576	Product	18.9295	18.9202
C4	TPRKB	0.00969194	0.0315752	0.906444	Circulating	26.5767	49.6671
C3	RPL39L	0.0222131	0.0698359	0.906087	Product	5.51567	4.43358
C4	REEP3	0.00845314	0.0283285	0.906068	Product	10.1415	8.37221
C4	NEMP2	0.019678	0.0552603	0.906067	Product	7.3763	6.59565
C4	ADAM10	0.00956163	0.0312403	0.905463	Product	23.2718	19.9913
C4	ASH1L	0.014184	0.0428077	0.905278	Circulating	10.8856	31.7435
C4	LIG1	0.0237685	0.0640634	0.90504	Circulating	17.8958	33.6281
C3	KLHL24	0.0110948	0.0415605	0.904841	Circulating	7.85154	18.1782
C4	SDHC	0.00952187	0.0311232	0.904825	Circulating	22.7063	48.7036
C3	GAB3	0.0105397	0.0400024	0.904569	Circulating	3.5243	8.30772
C2	MPPE1	0.0232336	0.0777547	0.904223	Circulating	6.08667	13.04
C3	TOB2	0.0276465	0.0829432	0.90422	Product	6.06166	4.5269
C4	DNPH1	0.0309943	0.0787231	0.903976	Circulating	14.7749	40.2987
C4	ACIN1	0.00332599	0.013491	0.903942	Circulating	15.9329	33.9516
C4	PDHA1	0.00712885	0.0247943	0.903895	Circulating	16.4616	38.8127
C2	KPNA3	0.0262942	0.0851692	0.903776	Product	17.6023	10.3575
C3	NGDN	0.034544	0.0978778	0.903735	Circulating	5.27968	12.5291
C3	MOCS2	0.0114902	0.0427045	0.903603	Product	18.6907	14.4455
C4	FIP1L1	0.00505675	0.0188532	0.903463	Circulating	18.2252	39.4098
C3	PIP5K1A	0.0219887	0.0693569	0.903183	Product	5.41954	3.73979
C4	TRIM65	0.0223454	0.06115	0.902902	Product	5.14569	3.59388
C4	DEF6	0.0124416	0.0385662	0.902841	Circulating	20.4924	46.8826
C2	MIEN1	0.0311596	0.0929552	0.902776	Circulating	12.5188	28.8121
C4	FOXRED1	0.027024	0.0705658	0.902763	Circulating	3.98429	11.8957
C4	TMEM68	0.00738013	0.0254472	0.902756	Product	7.97854	7.15944
C3	KAT6B	0.0293734	0.0867056	0.902634	Circulating	7.49826	18.9167
C3	EHMT1	0.0209053	0.0668452	0.902381	Circulating	5.51778	13.6117
C3	PSMC1	0.0288544	0.0854772	0.902263	Circulating	17.2643	42.3068
C3	SNRNP48	0.0166423	0.0562276	0.902255	Product	6.69529	6.18526
C3	ZMYM2	0.0186901	0.0611905	0.901918	Circulating	8.05151	19.4845
C3	CLK3	0.0150311	0.0522753	0.901904	Circulating	4.50306	11.6335
C3	PANX1	0.02778	0.0831162	0.901893	Circulating	1.55931	4.58727
C3	SEMA4D	0.0229572	0.0716889	0.901767	Product	26.0135	21.6121
C4	GTF2I	0.0378187	0.0921001	0.901525	Product	42.1468	34.7554
C4	HDDC3	0.026706	0.0699653	0.901457	Circulating	6.99881	20.0282
C2	CNIH4	0.0233455	0.0780241	0.901343	Product	11.8246	10.1981
C4	ADCK2	0.0282034	0.0729866	0.900977	Circulating	3.05048	9.31054
C4	2011-09-01	0.0156524	0.0461705	0.900523	Product	35.255	29.56
C4	PSEN1	0.0110094	0.0349788	0.900382	Product	7.44997	7.38584
C3	ATRX	0.0304649	0.0890265	0.900358	Circulating	25.8813	50.0871
C3	THAP11	0.0155953	0.0536688	0.900346	Product	18.1044	14.5489
C4	SOAT1	0.00549039	0.0201163	0.900295	Product	14.959	12.5583
C4	ACAT2	0.00951725	0.0311144	0.90013	Circulating	21.7214	43.0391
C3	ANKRD13C	0.00895354	0.0353363	0.900105	Product	5.40895	3.91454
C4	TCF25	0.0182558	0.0520262	0.900098	Circulating	28.7227	58.7303
C3	STAG1	0.0105489	0.0400183	0.900026	Circulating	5.82907	15.6541
C4	CMC2	0.0178322	0.0510239	0.899104	Circulating	19.9632	42.1962
C3	TSTD2	0.0348807	0.0986011	0.899084	Product	2.93554	3.74387
C3	ACOX3	0.0337607	0.0961856	0.899063	Circulating	1.27403	3.69596
C4	KIFAP3	0.0103615	0.0333738	0.898822	Product	12.7482	10.987
C4	NDUFAF4	0.00663846	0.0234424	0.898816	Circulating	9.36317	30.8972
C3	FLAD1	0.0348619	0.0985785	0.89878	Circulating	3.68846	9.55372
C3	TEX10	0.0313977	0.0913457	0.89874	Product	4.42838	3.90061
C4	NOP14	0.00762401	0.0261167	0.898335	Circulating	8.94114	21.6827
C4	BUB1	0.0154665	0.045792	0.898284	Product	20.6211	16.2562
C3	NSD1	0.0112199	0.0418936	0.898263	Circulating	14.0886	32.9168
C4	BAZ1A	0.00599614	0.0215473	0.898157	Circulating	18.6893	39.9251
C4	TACO1	0.00688734	0.0241705	0.898124	Circulating	5.71713	14.6195
C2	BANF1	0.0309532	0.0924876	0.89812	Product	30.7767	24.7706
C4	RIOK2	0.0161389	0.0472638	0.898062	Circulating	4.56652	12.6686
C3	RAB11FIP4	0.0158588	0.054338	0.897982	Circulating	2.95965	8.46661
C4	MYLIP	0.0251008	0.0668836	0.897743	Circulating	2.99658	8.00514
C4	SLC16A3	0.0297469	0.0760161	0.897617	Product	9.51343	8.20652
C4	PSMC4	0.00680278	0.0239218	0.897107	Circulating	23.2061	45.5588
C3	SLU7	0.00574512	0.0251226	0.897075	Circulating	11.3687	27.1621
C4	PIN4	0.0260345	0.0687495	0.897039	Circulating	20.0398	52.7142
C2	IARS2	0.0211217	0.0725924	0.896943	Circulating	10.4506	23.2811
C4	SGO2	0.0177962	0.0509905	0.896839	Product	27.3327	20.766
C3	ACLY	0.0333571	0.0953207	0.896583	Product	14.8466	10.3671
C4	PPP4R1	0.0107552	0.0343982	0.896558	Product	8.41528	7.78141
C4	GSE1	0.0122194	0.0380108	0.89646	Product	14.2392	11.2493
C4	MCFD2	0.0116465	0.0365864	0.896182	Circulating	7.62393	20.277
C2	C1GALT1C1	0.0290949	0.0901769	0.896127	Product	8.71053	5.92848
C3	MRPS27	0.00725247	0.030022	0.895807	Circulating	5.24565	12.7815
C3	RALA	0.0265036	0.0800341	0.895706	Product	19.9117	17.5963
C4	2007-09-01	0.0342066	0.0851418	0.895561	Circulating	69.6959	82.9746
C4	ZFC3H1	0.0118411	0.0370735	0.895506	Circulating	10.9261	29.3443
C4	HSDL2	0.0385223	0.0935558	0.895248	Product	15.9215	15.8814
C2	CYB561D2	0.0226099	0.0761114	0.89508	Circulating	7.58501	22.6134
C3	FKBP15	0.0297985	0.0876228	0.895059	Product	6.33192	4.18917
C2	ETFA	0.0246642	0.081446	0.894985	Circulating	13.3156	28.3389
C3	SNRNP25	0.0147757	0.0516051	0.894814	Circulating	5.27008	14.6825
C4	ZNF644	0.0231356	0.0627295	0.894725	Circulating	13.7827	33.2685
C3	BRD8	0.0305231	0.0891799	0.894685	Product	7.75692	4.73727
C3	CDC42EP3	0.0247936	0.0762892	0.894673	Product	15.1031	10.3901
C3	CCNQ	0.0264929	0.0800171	0.89466	Circulating	4.80841	14.482
C3	ACSL4	0.0304028	0.0889109	0.89464	Product	10.0214	6.45834
C3	MAGEH1	0.0148328	0.0517457	0.894602	Product	5.28639	3.98171
C4	GPATCH11	0.00943637	0.0309009	0.89437	Product	14.5212	11.5645
C3	PIAS3	0.0353405	0.0996863	0.894207	Product	4.10464	3.84459
C4	GON4L	0.0131089	0.0401496	0.894098	Circulating	6.64212	20.7366
C3	LRRC14	0.0335685	0.0957857	0.894036	Product	2.99825	1.91919
C4	PSMD1	0.00602355	0.0216312	0.893276	Circulating	20.7204	46.9126
C4	RFC3	0.0287169	0.0740742	0.893111	Product	28.2031	23.4958
C3	CLASP2	0.0126525	0.0460041	0.892763	Circulating	3.4513	8.37005
C3	AKAP8	0.00568607	0.0249613	0.892624	Circulating	4.90808	13.2889
C4	PIAS1	0.00732715	0.0253567	0.892524	Product	20.3385	18.3728
C3	SAP25	0.0319106	0.0925643	0.892244	Product	3.61962	2.2784
C3	AC109826.1	0.0214577	0.0681963	0.892045	Circulating	3.35822	9.37077
C2	FGD3	0.0272676	0.0874299	0.891897	Product	17.6217	13.4705
C2	SPEN	0.0328039	0.0967003	0.891776	Product	14.1919	8.79863
C4	MRPL17	0.0064005	0.0227439	0.891622	Circulating	8.86246	20.4584
C3	TBC1D31	0.016066	0.0548213	0.89154	Product	6.80359	5.72223
C4	PDCD6	0.0121737	0.0378762	0.891504	Circulating	30.0862	56.1256
C3	TERF1	0.0201096	0.0648673	0.891499	Circulating	11.7259	24.391
C3	TBC1D7	0.0085201	0.0340234	0.891234	Circulating	4.22424	10.1173
C4	PSMD14	0.0167772	0.0486138	0.890973	Circulating	28.6312	50.6201
C2	TMC8	0.0321646	0.0951543	0.890875	Product	25.7305	18.5298
C2	DDA1	0.0186692	0.0657234	0.890619	Circulating	10.0021	23.2698
C3	ACER3	0.0162475	0.055297	0.890136	Product	4.20617	3.66521
C4	MAP3K8	0.0228504	0.0621576	0.890051	Circulating	12.9618	29.4465
C2	FAM120AOS	0.0269849	0.0867285	0.890026	Circulating	5.66836	12.8016
C4	URI1	0.00736228	0.0254117	0.889811	Circulating	26.6216	57.2665
C4	SETD3	0.00960339	0.031351	0.88978	Product	20.7862	17.4544
C4	FANCG	0.0386114	0.0937006	0.889423	Product	16.9807	14.8094
C4	QRSL1	0.00778121	0.0265238	0.889088	Circulating	4.8903	12.5063
C3	SLC2A4RG	0.0241352	0.0747018	0.888766	Circulating	5.33743	13.9584
C4	GMFB	0.011946	0.0373064	0.888613	Circulating	6.89678	24.1756
C4	ZNF511	0.00587823	0.0212292	0.888434	Circulating	13.1795	34.5162
C4	RTCB	0.0124326	0.0385533	0.888404	Circulating	17.2597	34.2775
C2	PPA2	0.0263871	0.085433	0.888362	Product	17.9076	12.5814
C3	KDELR2	0.019338	0.0628804	0.888339	Circulating	11.666	31.1716
C4	METTL15	0.00762101	0.0261121	0.888021	Circulating	4.26989	14.3062
C2	NSMCE1	0.0253931	0.0830621	0.888007	Circulating	11.3528	21.5808
C3	WDR37	0.0109289	0.0411329	0.887827	Circulating	2.80634	7.53949
C4	TMEM14B	0.0162056	0.0474068	0.887471	Circulating	29.046	52.6204
C3	UBE2Q2	0.00904783	0.0356103	0.887111	Product	11.8105	11.6314
C2	AUP1	0.0265784	0.0858848	0.886891	Circulating	9.69025	25.0465
C4	COPS8	0.0106145	0.0340507	0.886781	Circulating	13.7248	33.1994
C3	PRMT1	0.0326528	0.0940762	0.886409	Circulating	12.2964	29.8075
C3	MAGED2	0.00554014	0.0244639	0.886392	Circulating	7.97397	18.523
C4	INPP5D	0.0191944	0.0541866	0.886302	Product	30.8887	26.5779
C3	PHRF1	0.0212689	0.0678015	0.88623	Circulating	1.79076	4.4711
C4	CCDC127	0.0278939	0.0724111	0.886115	Product	6.11125	5.92325
C3	BAZ2A	0.0248462	0.076424	0.885783	Circulating	11.2507	22.1751
C3	COQ4	0.00802561	0.0324911	0.885734	Circulating	4.34584	11.079
C3	KCTD10	0.0291842	0.0862764	0.884804	Product	5.90004	3.4766
C3	RSPRY1	0.0241929	0.0748501	0.884763	Product	6.27919	4.67996
C3	TRPC4AP	0.0339831	0.0966886	0.884643	Circulating	6.36052	13.6092
C4	GPR65	0.0231127	0.062689	0.884472	Product	23.7505	22.6379
C4	GHITM	0.0243977	0.0654598	0.884307	Circulating	40.2373	62.8742
C3	HDAC8	0.00875825	0.0347397	0.884284	Circulating	3.45078	8.58014
C2	CASP1	0.0248031	0.0817961	0.884252	Circulating	12.5717	26.9799
C3	AKAP10	0.0256558	0.078239	0.884206	Product	5.18272	4.39336
C3	MRPL34	0.0281705	0.0840367	0.884159	Product	36.111	30.0777
C4	TMEM50B	0.00472681	0.0178289	0.884152	Product	16.9353	14.7294
C3	ARF3	0.0241354	0.0747018	0.884066	Product	20.834	17.0567
C3	RRAS2	0.0102715	0.0392305	0.88371	Product	17.846	12.3234
C4	TXN2	0.0109077	0.034755	0.883635	Circulating	25.4364	51.1199
C4	LARP1	0.0121635	0.0378615	0.883387	Product	28.0638	23.0314
C4	RCN2	0.0387484	0.0939901	0.883336	Circulating	13.7708	35.9727
C3	HNRNPAB	0.0344504	0.0976487	0.883299	Product	29.2879	26.6306
C3	UBE2B	0.0161058	0.0549335	0.883054	Circulating	17.3241	36.0818
C2	ARF4	0.0304414	0.0918784	0.883037	Product	23.8624	16.4577
C4	NDUFA12	0.0417763	0.0999325	0.882891	Circulating	50.4523	65.5783
C2	THYN1	0.0269305	0.086591	0.882477	Circulating	8.85209	18.3081
C3	CYB561A3	0.0151764	0.0526413	0.88243	Circulating	4.04613	10.6642
C4	NFKBIE	0.0128955	0.0397024	0.882167	Circulating	3.38389	10.4666
C4	TXNL1	0.0202441	0.056508	0.881825	Circulating	25.6804	50.2093
C4	UHRF2	0.026498	0.0697305	0.881703	Circulating	11.773	28.1907
C3	ZDHHC13	0.0206873	0.0662825	0.881443	Product	3.53197	2.71995
C4	ZNF708	0.0359792	0.0884694	0.881415	Circulating	3.01146	8.47626
C3	GPN3	0.0130689	0.0471733	0.881347	Product	6.33515	3.66486
C4	BICRAL	0.00812037	0.0274388	0.88132	Product	7.45146	9.53172
C4	UBE2H	0.0204376	0.0569282	0.881251	Product	17.0659	13.2583
C2	DKC1	0.0295028	0.0906413	0.881209	Product	14.5451	12.349
C2	BAG1	0.020462	0.0706671	0.881137	Circulating	9.04392	20.2022
C3	SAP30BP	0.0171558	0.0574937	0.881024	Circulating	7.10049	17.6044
C3	P4HA1	0.016426	0.055676	0.880786	Product	7.23779	6.47066
C4	C19orf66	0.00882351	0.029292	0.880496	Product	29.862	25.1241
C2	ATP6V1A	0.0313586	0.0934367	0.880365	Product	10.2421	6.04352
C4	CAMLG	0.0141027	0.0426189	0.880132	Product	39.5594	36.397
C2	FBXL3	0.0332063	0.0975971	0.88012	Product	8.60659	6.13572
C2	DCUN1D1	0.025112	0.082305	0.879992	Product	12.8195	9.05335
C3	TAF11	0.0164982	0.0558967	0.879927	Circulating	9.69537	26.0173
C4	GSPT1	0.00717669	0.024928	0.879881	Circulating	21.0963	42.2509
C2	USP11	0.032627	0.0963118	0.879873	Product	11.6839	13.2302
C4	TRIM27	0.0033192	0.0134776	0.879727	Product	14.2564	10.7893
C3	NAPG	0.0147778	0.0516051	0.879676	Circulating	4.47172	13.3299
C4	SRPK1	0.00621281	0.0221956	0.879041	Circulating	14.4947	33.9011
C3	RARA	0.0284934	0.0847111	0.879027	Product	4.68144	4.31057
C4	EGLN1	0.0105786	0.0339697	0.879022	Product	10.5349	9.48863
C4	EID1	0.0260955	0.0688976	0.878678	Circulating	48.8196	69.3894
C3	ATP6V1E1	0.0233602	0.0726881	0.878489	Product	24.7112	20.3105
C4	ANXA4	0.00406886	0.015846	0.878432	Circulating	14.2644	32.0648
C2	CINP	0.0273029	0.0875054	0.87829	Circulating	5.7095	12.9631
C3	WDR61	0.0175424	0.0585001	0.878046	Circulating	7.71872	16.7187
C2	COIL	0.0273301	0.0875739	0.877951	Circulating	6.07172	16.2447
C3	ZNF37A	0.0224505	0.0704258	0.877614	Product	10.4457	8.05457
C4	VSIR	0.0180118	0.0514137	0.877253	Circulating	18.1158	47.4178
C3	UGGT1	0.0169054	0.0568362	0.877143	Product	11.1699	8.65827
C4	EIF4G1	0.0118915	0.0371798	0.877086	Circulating	12.3789	27.1234
C2	UHRF2	0.0293989	0.0903779	0.87708	Circulating	7.53261	19.4505
C2	UBE2D1	0.0256381	0.0836985	0.87681	Product	9.88896	8.17426
C4	IARS2	0.00899397	0.0297338	0.876797	Circulating	14.128	36.7777
C4	KAT8	0.00488582	0.0183492	0.876791	Circulating	4.92515	12.9652
C4	OPTN	0.0250591	0.0667837	0.876784	Circulating	31.6844	56.5104
C4	ASCC1	0.00461079	0.0174952	0.876717	Product	11.1372	9.22903
C4	MTG2	0.012232	0.0380352	0.876687	Circulating	3.44713	9.37618
C4	OSBPL8	0.0178169	0.051004	0.876621	Product	43.8159	37.0198
C2	KLHDC4	0.0293176	0.0901838	0.876303	Circulating	7.55025	21.3939
C4	B3GALT4	0.0193852	0.0546766	0.876145	Circulating	2.61391	7.08531
C3	DHPS	0.0166639	0.0562522	0.876018	Circulating	7.76369	19.5535
C4	APEX2	0.0399498	0.0964923	0.875513	Product	11.2913	7.52398
C4	MINDY2	0.00581568	0.0210492	0.875312	Product	9.57609	8.65049
C3	GTF2F2	0.00843572	0.0338094	0.875151	Product	13.2125	11.1085
C4	TUBGCP5	0.0175237	0.0503459	0.875094	Circulating	3.28748	9.73353
C3	EPM2AIP1	0.015681	0.0538617	0.874808	Product	8.03295	7.51019
C2	ARIH1	0.0309295	0.0924351	0.874427	Product	13.5881	11.21
C2	CCT3	0.0341148	0.0996793	0.874193	Circulating	20.3281	39.8781
C2	ITGB3BP	0.0309862	0.0925489	0.874	Product	10.2356	7.10975
C4	SACM1L	0.00781771	0.026614	0.873972	Product	15.6792	12.4953
C2	DDX60L	0.0269438	0.086615	0.873664	Circulating	6.23657	16.8084
C4	FO393401.1	0.0130414	0.0400047	0.873659	Circulating	4.51755	10.9637
C3	PDK3	0.0249053	0.076543	0.873571	Circulating	2.74202	6.90509
C2	ARHGAP18	0.0331607	0.0975015	0.873571	Circulating	5.38564	12.1694
C3	LIMS1	0.0180162	0.0596914	0.873529	Circulating	15.8984	34.1558
C3	ELMSAN1	0.0136021	0.0486042	0.873231	Product	5.96928	5.38407
C4	RARS	0.0122614	0.0381179	0.872937	Circulating	8.07678	19.5572
C4	NUP214	0.00890468	0.0295122	0.87292	Circulating	5.58887	15.4157
C4	CPSF7	0.00851293	0.0284689	0.87289	Product	15.5036	10.6866
C4	FBXO25	0.0172976	0.0498223	0.872725	Product	11.1631	10.511
C4	MCUB	0.0176728	0.0506971	0.872167	Circulating	40.3646	63.255
C3	B3GNT2	0.0220518	0.0695091	0.871994	Circulating	9.06073	25.5055
C4	EMC6	0.0153403	0.0455541	0.871915	Circulating	20.4597	43.632
C4	PFKP	0.00572716	0.0208199	0.871906	Circulating	13.5165	32.4741
C4	PDIA6	0.0288721	0.0743178	0.871671	Circulating	49.8578	69.1434
C4	CCDC18	0.00408322	0.0158859	0.871604	Product	17.8349	18.6482
C3	ING1	0.0172043	0.0576195	0.871485	Product	4.97189	3.98189
C4	IDNK	0.0105981	0.0340051	0.87142	Circulating	3.85997	10.5866
C3	TMEM18	0.0150953	0.0524331	0.871114	Product	14.8798	12.2049
C4	WDR12	0.00944786	0.0309257	0.870925	Circulating	4.64649	12.8997
C4	CTBP1	0.0320872	0.0808406	0.870913	Circulating	15.0608	34.4441
C4	MADD	0.0377932	0.0920803	0.870854	Circulating	3.18818	8.54556
C3	XRCC4	0.0318764	0.092499	0.870852	Circulating	2.10765	4.76296
C2	CCDC186	0.0222703	0.0753251	0.870768	Circulating	10.4173	28.0171
C4	FBXW2	0.0042071	0.0162255	0.870492	Circulating	9.58698	25.2231
C3	CFL2	0.0199844	0.0645822	0.870442	Circulating	1.74044	4.29186
C4	NOP58	0.0124134	0.0385015	0.870226	Circulating	31.0271	59.4914
C4	TRDMT1	0.0409038	0.0985123	0.870191	Circulating	2.3093	7.0469
C4	PHF21A	0.0367562	0.0901199	0.870121	Product	10.4812	7.9335
C3	DDX59	0.0258491	0.0785851	0.870082	Product	5.44432	4.21247
C4	HAPLN3	0.0237089	0.0639623	0.870006	Circulating	5.73426	15.4463
C3	ACTR1B	0.0284477	0.0846392	0.86967	Product	15.7451	12.5422
C4	LZIC	0.00990668	0.0321497	0.869352	Circulating	11.8791	30.3493
C3	MSH2	0.0351189	0.0992034	0.869242	Product	7.25587	5.68225
C2	GFER	0.0324754	0.0958835	0.869239	Circulating	6.39577	17.735
C4	SF3A1	0.0216955	0.0595778	0.869231	Product	25.3283	26.7656
C4	MAP3K7	0.00768458	0.0262846	0.869156	Product	15.0049	11.5508
C4	SENP1	0.0104062	0.0334974	0.869093	Product	12.4924	11.3729
C2	DCTN6	0.0323348	0.095555	0.869006	Circulating	5.65576	12.4674
C4	FGD3	0.00467436	0.0176887	0.868756	Product	18.4648	20.3458
C3	RPS6KA1	0.0217414	0.0688267	0.868662	Circulating	13.0722	28.7806
C4	ZC3H15	0.0247632	0.0662282	0.8686	Circulating	35.4682	62.0737
C3	HPCAL1	0.0168023	0.0566244	0.868431	Product	13.1111	9.71962
C3	HTATIP2	0.0141675	0.0500902	0.868292	Circulating	9.55947	23.0405
C4	CARD8	0.00818625	0.0276086	0.868077	Product	29.2781	25.7092
C3	CBX5	0.014599	0.0511909	0.867923	Product	23.4154	20.7438
C2	TARBP1	0.0338086	0.0990549	0.867918	Product	8.23169	8.0739
C4	SETD4	0.0253988	0.0675193	0.867784	Circulating	2.80223	6.72176
C4	NSUN3	0.0179359	0.0512389	0.867643	Circulating	3.23176	9.4752
C4	DUSP22	0.00897302	0.0296707	0.867524	Product	9.98695	8.89769
C4	SNRPC	0.0177108	0.0507825	0.867379	Circulating	36.9111	62.239
C2	LIMS1	0.0319205	0.0947138	0.867168	Circulating	15.8593	31.7021
C3	IER5	0.0119036	0.0439054	0.867072	Product	18.6424	16.1889
C3	NECAP1	0.00808393	0.0326487	0.867055	Circulating	6.9387	16.8014
C3	YLPM1	0.0302128	0.0884704	0.866864	Product	9.58861	7.2902
C4	THAP1	0.00943173	0.030892	0.866671	Circulating	6.68749	18.2021
C2	ZNF800	0.0253161	0.0828468	0.86666	Circulating	9.52819	24.4501
C4	GATD1	0.0396383	0.0958563	0.866615	Product	5.8295	4.62635
C3	RABL6	0.0200488	0.0647299	0.866193	Circulating	10.6749	25.9561
C4	SLC16A1-AS1	0.0246901	0.0660994	0.865954	Product	5.89353	5.23705
C4	RBM27	0.0108201	0.0345501	0.865948	Product	7.40441	6.21247
C4	NCOA4	0.0195058	0.0549194	0.865609	Product	30.8563	27.3136
C2	GOLPH3	0.0269043	0.0865255	0.865443	Product	13.6704	7.94479
C4	CSTF3	0.0110904	0.0351737	0.865353	Circulating	6.00438	17.2338
C3	RIOK2	0.00944013	0.0367295	0.865132	Circulating	3.77135	10.0626
C2	FNBP4	0.0315032	0.0937742	0.865015	Circulating	14.4878	33.0483
C4	LACTB2	0.0105733	0.0339596	0.865	Product	6.69092	5.11582
C4	ANKRD13D	0.0267561	0.0700735	0.864895	Circulating	6.64034	19.4828
C4	NSMCE1	0.0324012	0.0814639	0.864814	Circulating	15.8422	37.6011
C4	MIEN1	0.0384997	0.0935152	0.864614	Circulating	16.5173	38.4454
C4	USP16	0.00677034	0.0238288	0.864601	Circulating	19.4743	45.6688
C4	FAM217B	0.0160036	0.0469454	0.864416	Product	14.1231	20.6584
C4	ILK	0.028786	0.0741924	0.864354	Circulating	21.2938	43.3298
C4	CARM1	0.0289918	0.0745255	0.864173	Circulating	4.17834	11.2667
C4	NDUFS5	0.0412481	0.0990265	0.864029	Circulating	60.0307	72.7958
C4	ATP6V1B2	0.0130449	0.0400075	0.863721	Product	18.6872	14.7675
C4	RABGGTB	0.00362213	0.0144271	0.863685	Circulating	9.82783	25.7656
C4	AFG3L2	0.0085868	0.0286737	0.863529	Circulating	12.1737	30.1225
C3	DNAJB11	0.0179726	0.059587	0.863203	Circulating	8.11631	20.3578
C4	GOT1	0.0276642	0.0718836	0.863057	Product	15.7782	13.1925
C3	CDC23	0.0236301	0.0733393	0.86278	Product	6.07918	4.55361
C4	SLIRP	0.0415209	0.0994563	0.862651	Circulating	32.8739	56.3516
C4	OGG1	0.0122662	0.038119	0.862432	Product	9.53307	7.4882
C3	CNP	0.0107414	0.0406214	0.862315	Product	10.2807	7.15445
C2	EML2	0.033098	0.0973405	0.862208	Product	8.95107	6.74104
C4	EFCAB14	0.00802345	0.0271748	0.862163	Product	25.1347	24.5626
C4	HELZ	0.00494297	0.0185158	0.862128	Circulating	13.4127	37.0678
C4	PPA1	0.0339386	0.0846337	0.861706	Circulating	42.0713	60.339
C3	PRR3	0.0343236	0.0974285	0.861624	Product	3.87727	3.70915
C2	ZBTB38	0.0252212	0.0825904	0.861472	Circulating	11.2577	27.7077
C4	BTN3A3	0.0376379	0.0917864	0.86144	Circulating	3.92066	11.2541
C3	RTF2	0.0349829	0.0988546	0.86138	Circulating	16.3795	36.9377
C4	CBR4	0.032199	0.0810582	0.861309	Circulating	4.56653	10.4269
C4	PLIN3	0.0256195	0.0678905	0.861204	Product	10.1558	12.0956
C4	NFU1	0.0190218	0.0537851	0.861156	Circulating	9.72737	22.7192
C4	NME7	0.0171111	0.0493838	0.860813	Circulating	4.03355	14.0639
C4	FAM206A	0.0345587	0.0858435	0.860366	Product	4.72253	3.48148
C4	RAB11FIP2	0.0102353	0.0330544	0.860084	Circulating	4.51034	12.8614
C2	COMMD2	0.031959	0.094809	0.859981	Circulating	9.83531	23.7775
C2	MRPL16	0.0243469	0.0806301	0.85961	Circulating	10.3963	22.2254
C3	PDCD7	0.0230956	0.0720496	0.859469	Product	14.8401	12.0883
C4	GPATCH8	0.00617734	0.0220921	0.859356	Circulating	13.6303	32.0166
C3	PMM1	0.0254972	0.0778609	0.859206	Circulating	4.39703	12.9547
C4	SERPINB1	0.0408064	0.0982926	0.859111	Circulating	39.3114	61.8954
C3	CHTOP	0.0249751	0.0767226	0.859001	Product	17.8344	12.0482
C3	NSFL1C	0.0185155	0.0608591	0.858837	Circulating	5.94138	15.103
C3	FAM172A	0.0111295	0.0416393	0.85878	Circulating	5.54287	14.1077
C4	GRAMD1A	0.0174499	0.0501883	0.858591	Product	11.207	10.207
C4	TNFAIP8L1	0.0159871	0.0469141	0.858535	Product	8.60544	7.36716
C3	INSIG2	0.0210459	0.0672673	0.858422	Product	7.49081	5.16454
C3	MCCC1	0.0183928	0.060546	0.858015	Circulating	2.72039	6.28752
C3	POGLUT1	0.028822	0.08543	0.857993	Product	8.67262	5.85545
C4	AP3M1	0.00759543	0.0260469	0.857929	Product	14.4951	12.8169
C4	PTPRE	0.0206293	0.0573463	0.857726	Circulating	6.26464	17.5113
C4	METTL5	0.0216962	0.0595778	0.857496	Circulating	21.391	42.9135
C4	VPS25	0.00775015	0.0264406	0.857091	Circulating	16.4554	35.9469
C3	2008-03-01	0.0218259	0.0689905	0.85665	Product	4.51055	3.75576
C4	FDX1	0.00706813	0.0246208	0.856457	Circulating	20.1876	40.7845
C3	APOL1	0.0314849	0.0915318	0.856353	Product	11.068	7.1105
C3	SENP1	0.0158418	0.0543154	0.856226	Product	6.83725	6.34066
C4	CHIC2	0.021411	0.0589887	0.856112	Product	14.7595	13.858
C4	ZFPL1	0.0179376	0.0512389	0.856004	Circulating	4.00413	11.0922
C3	UBL3	0.0245062	0.0755673	0.85553	Product	11.3957	10.1286
C2	PEX2	0.0279585	0.0886645	0.855026	Product	16.6092	10.5388
C4	RHNO1	0.028004	0.0725768	0.854842	Product	19.9883	15.9578
C3	NDE1	0.00737369	0.0304278	0.854744	Product	10.1254	9.1101
C2	SNRNP70	0.0279505	0.0886645	0.854498	Circulating	12.1912	24.7413
C4	PRIMPOL	0.0274799	0.0715214	0.854472	Circulating	3.30099	9.653
C3	MCTP2	0.0220194	0.0694349	0.854313	Circulating	6.83385	17.5811
C3	PGGT1B	0.0174796	0.0583927	0.854303	Circulating	4.21193	12.6289
C4	CHMP1B	0.019615	0.0551363	0.853868	Product	17.6165	14.9628
C2	EMC6	0.0319734	0.094814	0.853721	Circulating	13.5688	28.9606
C3	YTHDC2	0.0129483	0.0468093	0.853599	Circulating	5.38288	13.3422
C2	INTS10	0.0249895	0.0822256	0.853418	Circulating	7.7405	17.1716
C3	ZNF224	0.0116009	0.042997	0.853194	Circulating	3.47901	9.051
C4	WDR73	0.0252845	0.0673054	0.85317	Circulating	3.63189	13.5016
C4	BNIP3L	0.013682	0.0416245	0.853167	Product	18.11	22.5389
C4	PPP1R12B	0.0393667	0.0953009	0.853139	Circulating	2.55292	6.31014
C2	TIA1	0.028516	0.089963	0.852932	Product	19.0263	15.3305
C4	ATF1	0.010252	0.0330949	0.852706	Product	14.3861	11.8771
C3	PTGER4	0.0240762	0.0745479	0.852516	Product	17.2551	15.026
C4	C1orf122	0.0156397	0.0461568	0.852392	Circulating	16.0913	36.5046
C4	KLF10	0.0205374	0.0571345	0.852334	Circulating	5.03298	14.7277
C4	MFSD1	0.0175658	0.0504304	0.852268	Product	11.5339	9.38243
C2	PLGRKT	0.0289869	0.0901769	0.85215	Circulating	10.363	24.2551
C2	DCTN1	0.0329705	0.0970571	0.851963	Product	11.8166	8.55251
C4	SLU7	0.00594648	0.0213979	0.851821	Circulating	14.9222	37.3325
C4	KXD1	0.00908868	0.0299597	0.851778	Circulating	18.2975	37.6365
C4	TMEM154	0.0105725	0.0339596	0.851752	Product	11.0596	9.98444
C2	LZIC	0.0250749	0.0822256	0.851585	Circulating	7.42633	15.8531
C3	ARAF	0.0305429	0.0892213	0.851362	Product	9.21606	7.47298
C3	MEF2D	0.0254684	0.0778182	0.851068	Product	12.2408	9.76083
C4	GALNT7	0.0127277	0.0392999	0.850738	Product	7.65752	7.31899
C3	CRLF3	0.014402	0.0506904	0.849998	Product	16.3226	13.7633
C4	TRIP4	0.00615047	0.0220174	0.849947	Circulating	4.79475	13.4029
C4	RBMXL1	0.0274869	0.0715281	0.849816	Product	9.90521	8.70622
C3	GNA13	0.0178428	0.0592916	0.849767	Product	15.7645	13.4165
C3	C2CD5	0.0271224	0.0816056	0.849676	Product	6.39372	6.05259
C2	ZC3H7A	0.0304855	0.0919747	0.849664	Circulating	12.4898	26.534
C4	EIF3J	0.0281607	0.0729354	0.84962	Circulating	26.0682	54.061
C4	APPL1	0.00844136	0.0283129	0.849607	Product	24.2712	20.916
C3	TMEM101	0.0301228	0.0883052	0.849588	Circulating	4.05784	9.75798
C4	ASXL1	0.0142434	0.0429423	0.848989	Circulating	18.9178	37.6925
C4	PABPC4	0.0226188	0.0617451	0.848675	Product	30.9588	25.3743
C2	PICALM	0.0310324	0.0926686	0.84834	Product	17.5084	13.0994
C4	PTPA	0.0153022	0.0454749	0.848168	Circulating	7.96288	20.3148
C3	ARHGAP26	0.012025	0.0442846	0.847935	Circulating	4.78179	13.1568
C4	APAF1	0.0237109	0.0639623	0.84774	Circulating	5.43427	15.1215
C2	PITHD1	0.0265337	0.0858144	0.847653	Circulating	6.51721	15.3281
C4	ICE1	0.00917098	0.0301872	0.847426	Circulating	9.9995	25.1085
C3	ZNF263	0.024857	0.0764393	0.847126	Product	4.27134	3.15438
C2	RHEB	0.0277492	0.0883663	0.847077	Circulating	9.89978	19.5608
C3	SMS	0.0331584	0.0949271	0.846971	Circulating	12.5808	30.3519
C3	GMFB	0.0133711	0.0479638	0.846892	Circulating	5.22921	12.1294
C4	ZNF506	0.0377626	0.09202	0.846737	Product	5.64284	5.08995
C4	SESTD1	0.0140758	0.0425537	0.846102	Circulating	4.94295	13.1124
C3	PUF60	0.0342245	0.097235	0.845033	Circulating	14.0617	34.4945
C4	NOL7	0.0277662	0.0721131	0.844717	Circulating	33.2202	53.8625
C4	IFT22	0.02589	0.0684517	0.844702	Circulating	3.62179	10.3888
C4	SUGP2	0.0231601	0.0627746	0.844445	Product	24.8451	21.6963
C4	FAM172A	0.00981869	0.0319424	0.844361	Circulating	6.25933	16.5468
C3	DOPEY2	0.0319715	0.0926557	0.84395	Product	4.13167	3.08299
C4	C1orf131	0.0259664	0.0685925	0.843718	Circulating	10.2855	25.7227
C4	ZNF512	0.0143027	0.0430678	0.843515	Product	6.1195	5.6784
C4	SH2D2A	0.0148592	0.0444824	0.843429	Product	25.8517	23.7715
C4	MMS19	0.0243958	0.0654598	0.843246	Product	5.53056	4.8204
C3	BORCS7	0.0151158	0.0524655	0.843225	Circulating	8.26404	23.6635
C4	TMEM43	0.0107527	0.0343969	0.843112	Product	9.33339	8.85572
C4	DIS3L	0.0164826	0.0480754	0.842474	Product	12.7386	10.2909
C4	GPATCH2	0.0285891	0.0738403	0.842355	Circulating	4.78263	13.0111
C3	PTPRE	0.0116145	0.04303	0.842053	Circulating	6.69335	16.4854
C4	ARHGEF3	0.0144494	0.0434355	0.841893	Product	18.5405	14.2373
C3	KBTBD4	0.0337357	0.0961584	0.84172	Circulating	2.1913	4.19699
C3	EPN1	0.0166387	0.0562276	0.841688	Circulating	4.51223	12.3691
C3	SLC39A6	0.0303046	0.0887045	0.841589	Product	8.08651	6.14075
C4	RAD51C	0.00861961	0.0287652	0.841439	Circulating	16.5773	33.0021
C4	RIF1	0.0129886	0.0398886	0.84141	Circulating	19.4578	45.9359
C2	RABL6	0.0294135	0.0904041	0.841312	Circulating	9.84204	21.7263
C4	SERPINB9	0.0352993	0.08722	0.841006	Product	22.9173	21.4214
C4	RSL1D1	0.0269031	0.0702849	0.840964	Circulating	31.713	53.7668
C3	RHOF	0.0283008	0.0843294	0.840945	Circulating	18.8003	42.3111
C4	CPEB4	0.0349514	0.0865621	0.840762	Circulating	3.12878	11.6446
C4	NCOA7	0.021904	0.0600661	0.840573	Product	19.9157	18.2865
C3	FBXO38	0.0280623	0.0837613	0.840564	Product	4.77802	3.44414
C4	KATNBL1	0.00519747	0.019247	0.840561	Product	20.3498	17.971
C3	TSEN34	0.0203226	0.0653275	0.839819	Product	6.15924	3.56757
C3	HEATR1	0.0179793	0.0595943	0.839284	Circulating	4.35485	11.2527
C3	MAPKAPK2	0.0246179	0.0758317	0.839157	Circulating	8.22619	18.6878
C3	RMDN3	0.0197405	0.0639778	0.839018	Product	7.31816	4.87204
C4	SLC25A45	0.0324186	0.0814949	0.838893	Circulating	4.77113	13.042
C4	VPS26B	0.0262065	0.0690891	0.838645	Product	26.068	21.4201
C3	VPS35	0.0332214	0.0950709	0.838642	Product	16.0031	12.3116
C3	AMMECR1	0.0216164	0.0685484	0.838629	Circulating	2.01968	5.37547
C4	AAMDC	0.0147215	0.0441285	0.838491	Circulating	4.40714	11.834
C3	SIGMAR1	0.0300024	0.0880507	0.838379	Product	6.67203	5.79912
C4	ANKRD49	0.0208638	0.0578722	0.838215	Circulating	8.49333	26.4829
C2	ZNF688	0.0300502	0.0908634	0.837921	Circulating	6.03525	13.0382
C4	NDUFA5	0.0140596	0.0425291	0.837888	Circulating	25.1532	48.406
C4	FBXO33	0.0102133	0.0329901	0.837797	Circulating	9.39819	23.5157
C4	HVCN1	0.0373232	0.091263	0.83721	Product	10.9584	8.14731
C3	HADHB	0.0231391	0.0721712	0.836955	Circulating	10.9027	24.922
C4	TNPO3	0.0119256	0.0372646	0.836449	Product	18.0704	14.6896
C4	CYB561A3	0.0103508	0.0333529	0.835958	Circulating	8.11437	19.2182
C4	CCNQ	0.012852	0.0396068	0.835778	Circulating	7.56647	20.6923
C3	SAFB	0.0199216	0.0644133	0.835576	Circulating	8.53298	19.7271
C4	CPPED1	0.0118317	0.0370511	0.835508	Circulating	6.50999	14.979
C4	PREP	0.016585	0.0482592	0.835119	Circulating	5.83639	13.5177
C3	C12orf45	0.0280086	0.0836329	0.834688	Circulating	3.46197	8.6755
C3	BOLA1	0.0277567	0.0831162	0.834406	Product	4.35635	2.88698
C3	GPX7	0.0162822	0.0553323	0.834075	Circulating	7.29234	16.7409
C4	C11orf21	0.0126273	0.0390423	0.834056	Product	9.15475	7.95068
C4	BBS7	0.0334954	0.0837385	0.833754	Circulating	3.6595	9.72249
C3	ODF2L	0.0246209	0.0758317	0.833701	Circulating	12.1199	24.569
C4	POLR2B	0.00771265	0.0263466	0.833236	Circulating	13.8951	30.1386
C4	MRPL42	0.0376707	0.0918382	0.832985	Circulating	15.2071	36.4054
C3	GUSB	0.0322564	0.0933438	0.832809	Product	14.8664	11.1696
C4	MAML1	0.030083	0.0767691	0.832543	Product	5.13715	4.37041
C4	FASTKD1	0.0109564	0.0348662	0.832527	Product	7.07334	6.74777
C3	GLA	0.0306787	0.0895184	0.831566	Product	3.15212	3.22275
C3	SRSF1	0.0256438	0.0782228	0.831434	Product	23.7904	18.0347
C4	LIMA1	0.0227872	0.0619962	0.831119	Circulating	5.57787	17.112
C3	SMURF2	0.0222526	0.0699324	0.831048	Product	4.23898	3.9185
C4	ISCU	0.0180587	0.0515199	0.830849	Circulating	25.8684	48.0541
C4	NPM3	0.0164469	0.0480066	0.830765	Circulating	7.09455	15.512
C4	ZNF800	0.011655	0.0365986	0.830557	Circulating	10.4499	23.9834
C4	RBM15B	0.0229826	0.0624051	0.830431	Product	13.6366	10.4923
C4	WDR20	0.0157998	0.0465018	0.830357	Circulating	3.02729	10.0859
C3	MRPL16	0.0134921	0.0482731	0.829625	Circulating	11.5808	27.5368
C4	MGST3	0.0116143	0.0365069	0.829453	Circulating	22.9521	42.9503
C3	DBR1	0.0340266	0.096787	0.829411	Product	3.42178	3.06738
C4	TRPV2	0.0112438	0.0355435	0.829356	Circulating	9.37291	26.2846
C3	UBAP1	0.0182941	0.0602826	0.828953	Product	8.35814	5.50399
C4	SUPT16H	0.027368	0.071277	0.828745	Circulating	35.0203	55.3605
C4	IREB2	0.0169892	0.0491206	0.828458	Circulating	10.8533	28.3746
C3	AP3M1	0.0165647	0.0560496	0.82812	Product	11.494	8.1951
C3	EI24	0.0257151	0.0783289	0.828042	Product	16.73	12.8021
C4	NAE1	0.0168222	0.0487265	0.827724	Circulating	17.8269	36.201
C4	RANBP9	0.0314489	0.0795349	0.827567	Product	25.3629	23.1509
C3	PLXNC1	0.0259925	0.0789147	0.827531	Product	8.23042	7.05098
C4	UBE2N	0.04095	0.0986087	0.827291	Circulating	36.5474	59.2753
C2	MICU2	0.0298616	0.0908306	0.827129	Circulating	8.61264	19.709
C3	TRIM38	0.0208212	0.066617	0.826972	Product	19.4769	17.243
C3	NSMCE1	0.0338524	0.0963514	0.82678	Circulating	11.5683	26.0332
C3	THAP1	0.0174067	0.0581765	0.82678	Circulating	4.57943	10.6617
C4	SAP18	0.0347583	0.0862721	0.826736	Circulating	50.824	70.5356
C3	IBTK	0.0132041	0.0475563	0.826197	Circulating	8.88162	22.4737
C4	PPP3CC	0.0270655	0.070625	0.826036	Circulating	13.9323	29.7773
C3	NEDD1	0.0175195	0.0584763	0.825375	Product	8.12786	7.6218
C4	EPM2AIP1	0.0263298	0.0693682	0.82513	Product	9.98475	8.02242
C4	TCF20	0.031514	0.0796741	0.825126	Product	5.77468	4.52742
C4	2006-03-01	0.00948261	0.0310204	0.824905	Product	20.8283	26.4392
C4	ARMT1	0.0341381	0.0850512	0.824755	Circulating	5.74693	13.6982
C4	ZBTB43	0.014254	0.0429539	0.824656	Circulating	5.49468	12.3224
C4	MYCBP	0.0188548	0.0533889	0.824393	Circulating	9.18266	22.8404
C3	RNF214	0.0280536	0.0837513	0.824375	Circulating	4.46911	11.0348
C4	NUPL2	0.0179317	0.0512389	0.824309	Circulating	9.7882	31.4269
C4	RGP1	0.0224343	0.0613585	0.823871	Product	6.392	5.94672
C4	RRP8	0.0258916	0.0684517	0.823819	Circulating	5.28061	14.3772
C4	AHCYL1	0.013645	0.0415515	0.82369	Product	26.5115	23.4083
C4	TSC22D4	0.0416986	0.0998067	0.823688	Circulating	16.5623	41.0037
C3	PPP2R3C	0.0301221	0.0883052	0.823637	Circulating	10.1874	23.2143
C4	MPPE1	0.0075761	0.0259974	0.823485	Circulating	9.66357	24.0906
C3	PSMD2	0.034574	0.0979275	0.823326	Circulating	15.9047	32.3274
C4	TECPR1	0.0348858	0.0864265	0.823286	Product	8.93535	9.26499
C4	SLC25A16	0.0267944	0.0701275	0.823048	Circulating	3.76603	11.5547
C4	G3BP2	0.01869	0.0530168	0.822981	Circulating	23.0953	43.9548
C4	ITPR1	0.0177298	0.0508279	0.822908	Product	7.39423	7.17559
C4	AC118549.1	0.0208996	0.057937	0.822847	Circulating	4.42941	14.4857
C4	PPP2R5E	0.0199899	0.0559458	0.822796	Product	32.6008	32.7014
C4	MON2	0.0220941	0.0605143	0.822336	Circulating	5.20011	16.2429
C3	IDNK	0.0170849	0.0573049	0.822328	Circulating	3.15464	7.42897
C4	AEN	0.0159528	0.046848	0.821634	Product	6.87357	5.89963
C3	MUT	0.0259926	0.0789147	0.821202	Product	4.45706	3.05839
C3	GUF1	0.0340393	0.096796	0.821141	Product	9.3623	8.6515
C4	TIMM21	0.0241145	0.0648421	0.820504	Product	8.64999	8.59358
C3	RNF149	0.016702	0.0563448	0.819888	Product	20.3231	16.7409
C4	MAN1A1	0.0194789	0.054863	0.819717	Product	9.01163	8.1474
C4	PAFAH1B2	0.0156251	0.0461499	0.819205	Product	16.6381	13.048
C4	EYA3	0.0276199	0.0717919	0.818757	Product	6.20698	5.14047
C3	UBR1	0.0211263	0.0674286	0.818693	Circulating	4.5443	12.1508
C3	TATDN3	0.03403	0.096787	0.818465	Circulating	4.18614	9.12038
C3	CENPL	0.0242348	0.0749652	0.817756	Product	3.90918	3.42912
C4	CEP41	0.0201227	0.0562185	0.817649	Product	10.6478	10.0585
C4	HELLS	0.0367828	0.0901712	0.817618	Circulating	31.0792	56.9607
C3	LRCH1	0.0222185	0.069839	0.817574	Product	3.49688	3.01115
C3	HPF1	0.0215178	0.0683321	0.81718	Circulating	7.34117	17.0151
C4	AHCY	0.0129667	0.039837	0.817011	Circulating	11.9348	23.6825
C4	ZNF652	0.0176659	0.0506902	0.816928	Product	14.0122	11.3903
C4	POLDIP2	0.0236719	0.063933	0.816321	Circulating	10.8535	25.3179
C4	RAB8A	0.0247742	0.0662465	0.814971	Circulating	26.7835	47.8196
C4	KMT2D	0.0224876	0.0614545	0.814724	Product	4.80758	4.75734
C4	INTS10	0.00595927	0.0214342	0.814383	Circulating	11.1937	26.6351
C4	ZNF277	0.0121565	0.0378522	0.814346	Product	13.0607	14.4238
C4	TMEM30A	0.0162886	0.0476058	0.814178	Product	22.161	19.823
C4	THUMPD3	0.0064922	0.0229974	0.813539	Circulating	9.82166	23.0894
C3	TM7SF3	0.0202532	0.0651545	0.813504	Product	13.2706	12.1392
C3	TMEM251	0.0221477	0.0697139	0.813469	Circulating	2.38903	6.84244
C4	SCO1	0.0153114	0.0454854	0.813194	Circulating	8.04767	20.5984
C4	DDX41	0.027434	0.071437	0.812931	Circulating	6.93706	17.8619
C4	MAGED2	0.00669656	0.0236109	0.812612	Circulating	9.40348	23.7333
C3	SLC25A33	0.0180893	0.059833	0.812487	Product	5.75736	5.33985
C4	ELOC	0.0378105	0.0920975	0.811942	Circulating	35.1456	56.2525
C3	MOB4	0.0288369	0.085458	0.811732	Circulating	7.78625	19.5572
C4	DMAC1	0.0360399	0.0885685	0.811443	Circulating	15.1763	35.1076
C4	TSC1	0.0247191	0.0661547	0.811401	Circulating	3.16511	9.17349
C4	NKIRAS2	0.0352677	0.0871634	0.811303	Product	8.12175	8.18064
C3	ETFDH	0.0254851	0.077854	0.811182	Circulating	4.1762	8.95613
C3	YRDC	0.0256783	0.0782923	0.811174	Circulating	3.87676	10.9469
C3	FAM104B	0.0149743	0.0521124	0.811034	Circulating	3.4332	9.93298
C4	ESF1	0.0227475	0.0619565	0.810481	Circulating	8.35797	21.9064
C3	ZBTB24	0.0235075	0.0730452	0.810405	Circulating	6.47617	16.5101
C4	MRPL18	0.0116341	0.036562	0.810356	Circulating	21.6174	42.194
C4	TOMM34	0.0181212	0.0516798	0.810321	Circulating	3.51429	9.56779
C4	SEC31A	0.0373896	0.0913489	0.809971	Product	26.3315	23.3305
C4	RDM1	0.0312734	0.0793054	0.809427	Circulating	4.87922	11.029
C3	MAP3K7	0.0257487	0.078416	0.809386	Product	8.46261	5.99443
C4	RUNX1	0.0201046	0.0561776	0.80933	Circulating	4.87461	14.9755
C3	ERCC3	0.0288087	0.0854066	0.809267	Product	7.48974	6.46554
C3	TMA16	0.012763	0.0463257	0.80913	Product	9.02954	8.19159
C4	KLHL7	0.0357078	0.0879834	0.807881	Circulating	6.30177	17.6557
C3	COMMD10	0.0227108	0.0710683	0.807628	Circulating	5.14405	11.4045
C4	C6orf47	0.025712	0.0680674	0.807568	Product	5.48245	4.47789
C3	THOC1	0.0217107	0.0687505	0.807281	Circulating	6.17296	15.7228
C4	BRF2	0.0239356	0.0644045	0.807249	Circulating	3.11349	8.36366
C4	SART1	0.0241996	0.0650269	0.807143	Circulating	9.00822	28.3467
C4	ZNF770	0.0249933	0.066653	0.806368	Product	10.1885	9.12658
C4	ZFP36L2	0.0356687	0.0879142	0.806313	Product	55.4054	43.7712
C3	PSME4	0.0181407	0.0599546	0.805749	Circulating	10.0058	23.3809
C4	PSMD11	0.0140372	0.0424774	0.805378	Circulating	23.1518	47.2229
C3	EPS15	0.0351392	0.0992428	0.805154	Circulating	11.3284	23.9553
C4	GIGYF1	0.0343495	0.0853861	0.80479	Product	9.32482	8.99554
C4	THOC7	0.0283114	0.0732302	0.804503	Circulating	36.7847	57.0072
C4	EIF4E2	0.0146873	0.0440507	0.803912	Circulating	24.3737	47.7983
C4	VDAC2	0.0254514	0.0676137	0.803676	Circulating	35.6376	55.6273
C4	ACOT7	0.040643	0.0979731	0.803638	Circulating	17.2727	34.889
C4	CFAP20	0.0281837	0.0729713	0.803615	Product	21.4572	16.1323
C4	CDKN3	0.0265194	0.0697534	0.803603	Circulating	29.5774	44.8815
C3	CHCHD4	0.0352857	0.0995673	0.803376	Product	3.90626	2.4574
C4	CUL2	0.0166899	0.0484776	0.803274	Circulating	9.67747	22.9424
C3	TMEM170A	0.0270234	0.0813699	0.803184	Circulating	8.38843	21.2881
C4	DNAJC8	0.0359841	0.0884694	0.803038	Circulating	43.3464	68.9468
C4	ECT2	0.0287531	0.0741316	0.802868	Product	17.5991	14.0458
C4	PRDM8	0.0354896	0.0875479	0.802174	Product	6.17157	5.23578
C4	PIAS4	0.035753	0.0880538	0.802171	Circulating	2.75541	7.38204
C3	AZIN1	0.0186953	0.061195	0.802122	Product	13.5143	12.3714
C4	NCOR1	0.0293022	0.0751342	0.801699	Circulating	27.9249	53.4167
C4	PLCB2	0.0404659	0.0975759	0.801675	Product	6.59696	6.22355
C3	FLII	0.0234574	0.0729039	0.801612	Circulating	6.38118	15.88
C4	MTREX	0.0172267	0.0496541	0.801575	Circulating	10.3518	27.0408
C4	ZNF292	0.0360539	0.088589	0.801518	Circulating	17.6051	40.6427
C3	PAFAH1B2	0.0218172	0.068977	0.801432	Product	12.5918	9.23111
C3	AFF4	0.0263135	0.0795973	0.801121	Circulating	8.85148	19.4547
C4	SFSWAP	0.0196441	0.0551915	0.800977	Circulating	11.7822	30.0341
C4	PDE12	0.0253012	0.0673289	0.800715	Circulating	5.39047	13.3065
C4	ASCC3	0.0290644	0.0746077	0.800689	Circulating	13.9576	32.5029
C3	REV1	0.0226446	0.0708955	0.800484	Product	6.28612	5.28955
C4	LRP10	0.0261036	0.0688976	0.800239	Product	25.802	24.5477
C4	PRR3	0.0310851	0.0789159	0.800111	Product	6.7619	7.37091
C4	KPNA6	0.0229449	0.0623713	0.799933	Product	16.6162	15.4824
C4	DYRK2	0.0288265	0.0742606	0.79993	Product	22.0624	22.4214
C3	ELMOD2	0.0168564	0.0567199	0.799317	Circulating	3.27976	7.39633
C3	APPL1	0.0344664	0.0976755	0.799022	Product	14.5401	13.1293
C4	JMJD1C	0.0124879	0.0386721	0.798702	Circulating	11.2418	33.9104
C3	CHERP	0.0231796	0.0722686	0.798414	Product	5.28512	5.30949
C3	ANKFY1	0.0348009	0.0984992	0.798316	Product	7.97339	6.21523
C3	PANK3	0.0199533	0.0644951	0.797893	Product	7.80965	5.91985
C4	GRSF1	0.0159831	0.0469111	0.79747	Circulating	17.0506	35.4767
C3	TMEM30A	0.031941	0.0926183	0.797368	Product	17.3651	15.4713
C4	TFDP2	0.0137782	0.0418371	0.797254	Circulating	10.9184	27.5077
C4	UFSP2	0.0192318	0.0542729	0.797058	Circulating	5.81861	20.3285
C3	C6orf47	0.0287809	0.0853566	0.795652	Product	3.85175	3.33165
C4	SH3BGRL	0.028847	0.0742775	0.795597	Circulating	31.1724	57.0762
C4	C12orf49	0.00941978	0.0308656	0.795083	Circulating	8.0344	20.8292
C4	VPS72	0.0213758	0.0589326	0.794967	Product	13.829	10.4516
C3	IL23A	0.0324195	0.0935994	0.794947	Product	4.14309	3.47906
C4	STIL	0.0231807	0.0628091	0.794861	Product	15.0501	13.9197
C3	KAT8	0.0178675	0.0593359	0.794391	Circulating	3.55925	8.49002
C3	PPP1R8	0.0283999	0.0845128	0.79369	Product	10.1301	8.00049
C3	FANCF	0.0328075	0.0943627	0.793466	Product	4.58213	3.68816
C3	MICALL1	0.0267941	0.0807256	0.793301	Product	3.85754	3.37272
C4	SUPT4H1	0.0118195	0.0370275	0.793174	Circulating	22.9311	47.7533
C4	PTPRJ	0.0314069	0.0794666	0.792551	Product	24.8606	23.4109
C4	CEP162	0.0317934	0.0802403	0.791547	Product	5.88069	6.25459
C4	TENT4B	0.038423	0.0933575	0.791075	Product	10.6826	9.90668
C3	ACSS1	0.0334484	0.0955122	0.791003	Circulating	8.71793	21.0993
C4	HAT1	0.0253698	0.0674791	0.790807	Circulating	27.1911	49.2277
C3	MGAT2	0.0223882	0.0702742	0.79061	Product	9.80762	7.56146
C4	TWISTNB	0.00906413	0.0298973	0.790476	Circulating	10.2235	24.3826
C4	FANCB	0.0226751	0.0618588	0.790236	Circulating	6.1864	15.8531
C4	PYM1	0.0202686	0.0565466	0.790214	Circulating	12.5339	28.0492
C4	SHARPIN	0.0123687	0.0384001	0.790079	Circulating	10.5919	25.1737
C4	RGS19	0.0203069	0.0566039	0.789759	Circulating	18.5924	35.9087
C3	GCLM	0.0257677	0.0784411	0.78924	Product	9.82255	8.75973
C4	HPCAL1	0.0272778	0.0710886	0.788753	Product	15.1462	17.7975
C4	AAED1	0.033443	0.0836295	0.788399	Circulating	3.07639	8.98549
C4	COQ6	0.0205404	0.0571345	0.7875	Product	5.81582	5.79338
C4	DYM	0.0138196	0.0419307	0.78749	Product	15.2873	14.3017
C4	PDCD10	0.0205403	0.0571345	0.786842	Circulating	26.2653	48.7561
C4	BORCS7	0.0153064	0.0454788	0.786701	Circulating	10.247	22.355
C3	IL4R	0.0286045	0.0849122	0.786533	Product	10.7935	10.2379
C4	ELK1	0.037716	0.0919206	0.786468	Product	8.38127	7.5513
C4	PANK2	0.0106897	0.0342313	0.786054	Circulating	12.4095	28.6081
C4	TARS	0.0262467	0.0691722	0.786029	Product	34.063	31.0501
C3	HACD2	0.0293577	0.0866791	0.785944	Product	4.37583	3.1786
C3	FN3KRP	0.0333975	0.095419	0.785832	Product	4.96862	3.80504
C3	KPNA6	0.0331591	0.0949271	0.785179	Product	14.5262	12.2842
C4	PPHLN1	0.0229818	0.0624051	0.784692	Circulating	24.5277	45.2681
C4	SASH3	0.0211835	0.0584937	0.784658	Circulating	21.482	46.3988
C3	MAP4K5	0.0257719	0.0784411	0.784449	Circulating	4.08809	10.7799
C4	CD28	0.0255021	0.0677033	0.784202	Circulating	6.74922	17.3024
C4	WBP4	0.0143254	0.0431282	0.783533	Product	15.0453	14.659
C4	GLT8D1	0.014257	0.0429547	0.783462	Circulating	7.48828	20.8389
C4	ZC3H18	0.0199334	0.0558171	0.783135	Circulating	12.7494	30.3071
C4	SMARCC1	0.0176885	0.0507277	0.783122	Circulating	22.6123	46.5098
C4	DDA1	0.0255844	0.0678313	0.782745	Circulating	13.2533	29.5426
C4	AKAP13	0.0286078	0.0738649	0.782293	Circulating	23.6817	54.3563
C4	NOL9	0.032616	0.0818745	0.782237	Circulating	5.55504	14.2821
C4	HM13	0.0157954	0.0464974	0.781668	Circulating	15.7765	36.2832
C4	ARV1	0.0313729	0.0794184	0.781436	Circulating	5.62212	12.7104
C4	TIGAR	0.034186	0.0851418	0.781288	Circulating	4.45239	11.8907
C3	C17orf75	0.0314291	0.0914031	0.78078	Product	6.83205	4.96575
C3	KDM2B	0.0278393	0.0832219	0.780734	Product	8.36497	7.38746
C4	NIT1	0.018639	0.0528968	0.780672	Product	9.45264	9.37998
C4	KLHL42	0.0332683	0.0833016	0.780202	Product	6.66706	6.12214
C4	CYTH1	0.0132525	0.0405425	0.779868	Circulating	16.5284	33.4889
C4	TMEM126B	0.0115321	0.0362918	0.779691	Circulating	17.4682	41.2664
C3	SLF2	0.0291044	0.0860889	0.779339	Product	7.82299	5.82597
C4	MSL2	0.0238007	0.064118	0.779203	Product	11.1981	10.2565
C3	ZNF106	0.029403	0.0867657	0.778815	Circulating	13.2872	29.8614
C3	ITFG1	0.0336375	0.0959305	0.778291	Circulating	5.66429	13.7141
C4	DPY19L4	0.0228552	0.0621599	0.777774	Product	5.68688	5.45584
C4	FH	0.0129139	0.0397439	0.777739	Circulating	15.7664	37.1468
C4	TSN	0.0158723	0.0466635	0.777366	Circulating	16.2504	33.4739
C3	UBA5	0.0216143	0.0685484	0.776738	Circulating	6.96655	16.2976
C4	IFT20	0.0109771	0.0349043	0.776659	Circulating	12.066	29.2844
C4	MRPL27	0.0303533	0.0773316	0.776521	Circulating	17.4466	35.3336
C4	TRNAU1AP	0.0267703	0.0700876	0.776505	Circulating	12.498	30.5409
C4	AGA	0.0198945	0.0557179	0.775747	Product	13.9823	13.1963
C3	ACTR6	0.0342628	0.0973086	0.775734	Circulating	8.00556	19.0338
C4	YBX3	0.0335266	0.0837943	0.775496	Product	29.4729	26.9206
C4	SLC20A1	0.0371018	0.0908272	0.775402	Product	26.3563	27.8195
C4	TM7SF3	0.0354524	0.0875479	0.775262	Product	20.02	17.3589
C3	ELOA	0.0122016	0.0447408	0.775154	Circulating	5.95945	15.0838
C4	STRIP1	0.0299964	0.0765923	0.774752	Product	7.17579	5.86376
C4	ADIPOR2	0.0273072	0.0711535	0.774636	Product	16.1571	17.5305
C4	POLR1E	0.022452	0.0613783	0.774607	Product	12.5334	15.7268
C4	ADH5	0.0295849	0.0756872	0.774119	Circulating	28.1516	49.6478
C4	PCID2	0.00934344	0.030647	0.77396	Circulating	11.1701	25.7608
C4	MTCH2	0.0244273	0.0655282	0.773826	Circulating	23.037	42.615
C4	BRD4	0.0386367	0.0937477	0.773825	Product	38.8587	34.8628
C3	EIF2B4	0.0265673	0.0801805	0.773815	Product	8.67766	7.32811
C3	BCL2L12	0.0197514	0.0640002	0.773392	Product	6.67165	5.30956
C4	TAF15	0.0257314	0.0681075	0.772964	Circulating	26.684	50.4139
C4	GDAP2	0.0302161	0.0770665	0.772896	Circulating	3.94538	11.7623
C3	TRNT1	0.0337552	0.0961856	0.772883	Circulating	3.82916	10.0823
C3	TMEM205	0.0304175	0.0889374	0.772398	Product	8.64237	6.8988
C3	MCM3AP	0.0340995	0.0969497	0.771149	Product	8.59219	6.7501
C4	DDHD2	0.0166577	0.0484441	0.770333	Product	11.8263	11.3023
C4	GPAT4	0.0268755	0.0702563	0.770306	Product	12.9281	10.95
C4	LGALS8	0.0238008	0.064118	0.769761	Product	20.9878	19.1331
C3	PRPF4	0.033622	0.0959038	0.769269	Product	7.12838	5.55594
C4	FDFT1	0.0393319	0.0952311	0.769165	Product	40.4419	34.7324
C4	SETD5	0.0122875	0.038178	0.769103	Product	18.485	21.1358
C4	ZEB1	0.0202068	0.0564137	0.769047	Product	12.2533	11.4916
C3	HBP1	0.0263811	0.0797749	0.76895	Circulating	7.68155	18.0921
C4	DDX60L	0.0210471	0.0582281	0.768851	Circulating	6.73233	15.6554
C4	HADHB	0.0175543	0.0504099	0.768426	Circulating	16.7572	34.4855
C4	SECISBP2	0.0376834	0.0918551	0.768185	Circulating	9.74152	23.7697
C4	YTHDC2	0.0275236	0.0716001	0.766887	Circulating	8.06762	19.4497
C4	LYRM1	0.00728008	0.0252528	0.766801	Circulating	10.6046	24.7744
C4	PIGS	0.0375804	0.0916744	0.765506	Product	21.9466	19.2319
C3	ZFAND2A	0.0279592	0.083533	0.765497	Circulating	6.31087	15.6043
C4	ZNF480	0.0168713	0.0488509	0.76527	Product	12.1959	12.901
C4	PKNOX1	0.032725	0.0821224	0.765106	Product	7.6965	8.43165
C4	GALNT1	0.0201516	0.0562793	0.764978	Product	28.4012	24.5814
C4	RAB13	0.0299508	0.076488	0.764456	Product	5.49267	5.9417
C3	SDR39U1	0.0317756	0.0922746	0.764411	Product	11.4072	9.81305
C3	GTDC1	0.030615	0.0893987	0.764376	Circulating	3.5415	8.61594
C3	CNPY4	0.0331006	0.0948112	0.763887	Product	6.21255	4.49553
C4	HENMT1	0.0182599	0.0520285	0.763681	Circulating	14.5636	31.5749
C4	ETF1	0.0157126	0.0462965	0.763644	Circulating	17.6744	35.89
C4	HACL1	0.0220745	0.0604816	0.76328	Circulating	5.19771	14.078
C4	ANAPC5	0.0246212	0.0659975	0.762781	Circulating	30.318	55.9088
C4	CRY1	0.0417221	0.0998461	0.762131	Product	6.29169	5.6375
C3	MAP2K4	0.0285436	0.0848443	0.762078	Product	6.74313	5.66902
C3	QDPR	0.0290567	0.0860124	0.762045	Product	6.57667	5.20957
C3	DDX50	0.0320067	0.0927406	0.7612	Product	17.0682	14.4155
C4	EIF2B4	0.0214163	0.0589932	0.760761	Product	10.055	8.52302
C4	ZNF276	0.0399353	0.096472	0.760439	Product	9.74755	9.98711
C4	NUMB	0.0187207	0.0530943	0.759188	Product	11.6359	14.0999
C4	ZNHIT3	0.0370708	0.0907652	0.758772	Circulating	19.4554	38.2662
C4	ZADH2	0.0157259	0.0463186	0.758625	Product	13.7097	13.9839
C4	TIA1	0.016267	0.0475514	0.758549	Product	21.6677	22.4368
C4	CXorf38	0.017884	0.0511317	0.758252	Circulating	8.39182	20.0245
C4	SLC35C2	0.018729	0.053099	0.758099	Circulating	6.45989	14.9024
C4	ILF3	0.0366668	0.0899285	0.757881	Circulating	35.191	58.2333
C4	PSPC1	0.0150372	0.0448803	0.757608	Circulating	13.601	30.4587
C4	MRPS14	0.011958	0.0373363	0.757493	Circulating	15.579	36.9923
C4	SAP30BP	0.0279468	0.0724994	0.757433	Circulating	11.2038	26.8302
C4	PDCD7	0.0227868	0.0619962	0.7574	Product	22.205	20.058
C4	SZRD1	0.0242777	0.0652148	0.757355	Circulating	15.8556	32.2748
C4	SREK1	0.0316138	0.0798397	0.757324	Circulating	22.4729	43.444
C4	EIF4EBP2	0.0291219	0.0747311	0.757056	Product	31.6611	29.083
C4	VPS26C	0.0186094	0.0528445	0.756091	Product	20.1716	16.9966
C4	FUNDC2	0.0306736	0.0780082	0.755823	Circulating	21.3025	41.535
C3	BROX	0.026789	0.0807256	0.755483	Circulating	9.23993	20.8955
C4	CAPRIN1	0.0287058	0.0740577	0.755391	Circulating	19.374	39.8054
C4	SRPK2	0.0197457	0.0553694	0.755083	Circulating	15.3256	33.2169
C3	ZBED1	0.0323746	0.0935994	0.754645	Product	7.74116	7.28975
C3	AIMP1	0.0354263	0.0998925	0.754435	Circulating	18.3512	38.3476
C3	RIDA	0.0323309	0.0935251	0.754425	Circulating	3.05561	6.68338
C4	SNX5	0.0287487	0.0741316	0.754384	Product	38.7182	33.5074
C4	PTTG1IP	0.0194159	0.0547342	0.753981	Product	15.782	13.99
C4	FEM1B	0.0259474	0.0685537	0.753728	Product	11.0841	11.2492
C4	DNM1L	0.021947	0.0601736	0.753359	Circulating	14.8052	39.2686
C4	AQR	0.0326131	0.0818745	0.753293	Circulating	7.54557	19.5253
C4	ZW10	0.0311308	0.0789896	0.753236	Circulating	3.79099	9.76057
C4	RNF6	0.0229845	0.0624051	0.752748	Circulating	7.22726	19.7403
C4	MACO1	0.0313376	0.0793797	0.752681	Product	8.52957	8.36864
C4	NARS	0.0178388	0.0510265	0.752045	Product	31.1129	27.666
C4	DYNLL2	0.0266225	0.069809	0.751833	Product	27.7381	26.6025
C4	HMGXB4	0.0233264	0.06315	0.750187	Circulating	16.7054	35.9273
C4	NMI	0.0328995	0.0825082	0.750152	Circulating	26.7119	45.5851
C4	RTCA	0.0217749	0.0597428	0.749465	Circulating	16	31.8994
C3	PSPC1	0.0255147	0.0778991	0.74862	Circulating	9.20264	18.3139
C4	SAFB2	0.0108308	0.0345634	0.748098	Circulating	13.7982	32.8063
C3	SUPT5H	0.0217439	0.0688267	0.748035	Circulating	10.3473	23.729
C4	SPOPL	0.0355407	0.0876395	0.747896	Product	9.72443	9.88199
C3	UCHL3	0.0211039	0.0673708	0.747476	Circulating	7.38505	17.9794
C4	TOX4	0.0171319	0.0494255	0.747296	Circulating	17.5689	36.3352
C3	ZBTB43	0.0163659	0.0555438	0.746748	Circulating	5.22751	13.3386
C4	TSPAN3	0.0250207	0.0667037	0.746696	Product	11.1277	9.50483
C4	FBXW7	0.012112	0.0377432	0.746526	Circulating	10.642	24.6373
C4	STX4	0.0237462	0.0640359	0.746507	Circulating	6.8973	19.7918
C4	JARID2	0.019632	0.0551672	0.746249	Product	19.4801	17.4779
C4	DDX18	0.0297227	0.0759909	0.745754	Circulating	26.0982	47.2777
C4	NUDT16L1	0.0342128	0.0851418	0.744704	Circulating	11.1757	24.7436
C4	ACAT1	0.0409821	0.0986711	0.744704	Circulating	14.9735	28.9762
C4	FAM53C	0.0191888	0.0541803	0.744347	Product	9.03194	8.68143
C3	CDR2	0.02951	0.0869621	0.744151	Product	9.6151	8.91893
C4	HDAC3	0.0247235	0.0661554	0.744115	Circulating	13.1872	27.389
C4	PPP1R35	0.0313203	0.0793612	0.74405	Product	24.7968	26.9041
C4	SUGT1	0.0323692	0.0814222	0.743448	Circulating	20.533	40.2151
C4	RAMMET	0.0130758	0.0400797	0.742488	Circulating	15.6136	32.7398
C3	RNPC3	0.0353311	0.0996775	0.742471	Circulating	5.71724	15.3068
C4	MMAB	0.0413364	0.0991936	0.742462	Circulating	6.63715	15.9868
C4	IRF3	0.0210588	0.0582434	0.741775	Circulating	14.4597	33.8735
C4	RWDD4	0.0255085	0.0677091	0.741771	Circulating	10.8771	24.5443
C4	REXO2	0.0236302	0.0638313	0.740753	Circulating	18.4493	38.6139
C3	ZCCHC9	0.028075	0.0837835	0.740732	Product	10.5204	8.84509
C4	OGFOD1	0.035868	0.0882889	0.740518	Product	12.1039	10.9451
C3	SLC50A1	0.0299207	0.0879091	0.740371	Product	9.57519	8.21844
C3	POLR3K	0.0274759	0.0825114	0.740284	Product	13.7624	12.8743
C3	WDR54	0.0342241	0.097235	0.74013	Circulating	10.0515	22.9429
C4	MTMR9	0.0366964	0.0899871	0.739869	Circulating	4.0922	9.50605
C4	ZBTB38	0.0266164	0.069809	0.739512	Circulating	10.0176	21.4897
C4	LRRC28	0.0268878	0.0702563	0.739312	Circulating	4.36028	12.6154
C4	MRPS36	0.0239623	0.0644655	0.7388	Circulating	21.6897	41.7329
C4	SCLT1	0.029648	0.0758366	0.73846	Product	18.0728	18.2395
C4	FAM32A	0.0329659	0.0826487	0.737765	Circulating	23.0874	43.6491
C4	COMMD2	0.0185628	0.0527594	0.737437	Circulating	13.951	35.807
C3	ZNF101	0.0287474	0.0852892	0.737432	Product	10.7618	8.88682
C3	HCFC1R1	0.0317586	0.0922423	0.736859	Product	15.1475	13.1711
C4	UBE2E3	0.0200865	0.0561487	0.736524	Circulating	12.2716	27.3076
C4	GOLT1B	0.035494	0.0875479	0.736075	Circulating	9.65731	23.5555
C4	SUPT7L	0.0265527	0.0697937	0.735281	Product	8.67771	10.5603
C4	IPO9	0.0196878	0.0552656	0.735064	Product	18.1594	17.1327
C4	POGLUT1	0.0403202	0.0972834	0.734496	Product	8.34921	7.32772
C3	SEPHS1	0.0319531	0.0926362	0.733892	Product	8.29588	7.07987
C4	SDF2	0.0155978	0.046112	0.732543	Circulating	9.74714	25.9276
C4	DENND4B	0.02057	0.057197	0.73234	Product	8.61252	8.68636
C3	FBXW7	0.0245442	0.0756547	0.732321	Circulating	8.84154	21.1693
C4	MIA3	0.0310187	0.0787726	0.732105	Circulating	12.9892	32.7747
C4	CIR1	0.0224409	0.0613585	0.73191	Circulating	20.6178	43.1395
C3	YIPF3	0.0270993	0.0815517	0.731908	Circulating	8.23194	18.8186
C3	MRPL58	0.0292363	0.0864142	0.731674	Circulating	8.15323	18.796
C4	ZNF106	0.0274412	0.0714441	0.73086	Circulating	19.2152	41.404
C3	CHCHD3	0.0337214	0.0961349	0.730635	Circulating	8.1202	19.7162
C3	CYP20A1	0.023353	0.0726798	0.730621	Circulating	5.52731	14.0613
C4	DDX1	0.0166936	0.0484776	0.730485	Circulating	13.9365	31.4886
C4	LAMP2	0.0183868	0.0523246	0.730398	Product	22.2711	21.2582
C4	C21orf58	0.0318014	0.0802478	0.730361	Product	15.7595	15.7221
C4	RPF2	0.0178335	0.0510239	0.730204	Circulating	6.78631	15.5306
C4	NLRC5	0.024348	0.0653706	0.730167	Circulating	9.1085	24.8955
C3	KANSL2	0.0244619	0.0755046	0.730098	Circulating	4.67097	10.5977
C3	NRBF2	0.0244298	0.0754203	0.729857	Circulating	8.38949	20.9557
C4	VPS13D	0.0288109	0.0742326	0.729814	Product	7.20626	10.3502
C4	MGRN1	0.0329965	0.0826993	0.729706	Circulating	4.02611	10.1625
C3	POLDIP3	0.0327941	0.0943626	0.729409	Product	9.50531	7.73789
C4	SLC7A6OS	0.0262003	0.0690891	0.729325	Circulating	6.09797	14.7542
C4	RHOF	0.0262063	0.0690891	0.728985	Circulating	21.6595	43.293
C3	GALNT11	0.0232187	0.0723477	0.727718	Circulating	6.53284	13.8859
C3	NOM1	0.0249281	0.0765982	0.727276	Circulating	3.58697	9.35922
C3	LAMTOR3	0.0278155	0.0831824	0.726628	Product	12.147	10.2839
C3	CCDC186	0.0316894	0.0921093	0.726396	Circulating	10.9616	24.6515
C4	PANK3	0.0270914	0.0706608	0.725636	Product	10.8282	9.89796
C3	SF3B3	0.0297322	0.0874694	0.72346	Product	15.0459	11.363
C4	DCTN6	0.0305938	0.0778426	0.722656	Circulating	6.92374	15.1545
C4	CFDP1	0.0413282	0.0991889	0.721804	Circulating	19.7308	40.6177
C4	CRNKL1	0.0342252	0.0851481	0.720912	Circulating	8.42209	20.7565
C3	DDA1	0.0351755	0.0993098	0.720664	Circulating	9.8137	21.2057
C4	BBS4	0.0369945	0.0906203	0.720273	Circulating	3.18328	7.05315
C3	SMU1	0.0243847	0.0753438	0.720098	Circulating	10.0309	21.7875
C4	SYNRG	0.028065	0.072723	0.719309	Product	26.8727	23.8597
C4	NECAP1	0.0267896	0.0701266	0.718844	Circulating	10.5413	24.1948
C4	TDG	0.0319672	0.0806023	0.718198	Circulating	14.0714	30.1227
C4	SYAP1	0.028457	0.073535	0.717736	Circulating	15.7191	36.2308
C4	CTNNBIP1	0.020631	0.0573463	0.717457	Circulating	8.33985	18.9327
C4	APTX	0.0181007	0.0516304	0.715994	Circulating	8.38494	19.2962
C4	CERS6	0.0416012	0.0996036	0.715903	Product	12.2882	11.6966
C4	ZBTB25	0.0305883	0.0778412	0.713834	Product	9.33821	10.2949
C4	CBLB	0.0313837	0.079433	0.712409	Circulating	20.8127	41.8944
C3	PAXBP1	0.0300935	0.0882523	0.711984	Circulating	7.44344	15.3074
C3	NPIPB5	0.0312866	0.0911064	0.711313	Circulating	3.93205	8.7219
C4	CLNS1A	0.031315	0.0793602	0.711225	Circulating	25.874	44.7381
C4	NUP54	0.0184908	0.0525924	0.709737	Circulating	10.9864	24.7211
C4	MPHOSPH10	0.024233	0.0651058	0.709395	Circulating	12.9137	28.6888
C3	WBP4	0.0346449	0.0980931	0.708738	Product	9.00363	7.66145
C4	XIAP	0.0281083	0.0728233	0.707129	Product	13.6023	12.0071
C4	PLEKHB2	0.0264712	0.0696714	0.707084	Product	19.1789	17.4307
C4	DDX23	0.0254134	0.0675242	0.706965	Product	19.8661	20.3164
C4	CRTC3	0.0265477	0.0697918	0.706494	Product	22.34	20.4944
C4	IARS	0.0305039	0.0776512	0.704316	Product	26.126	22.3821
C4	GARS	0.0343531	0.0853861	0.704292	Product	35.6126	34.1935
C4	MALSU1	0.0396443	0.0958563	0.702681	Circulating	12.1803	26.9135
C4	GPX7	0.0196175	0.0551363	0.702021	Circulating	10.6453	24.9759
C4	RMND1	0.0265871	0.069809	0.701735	Circulating	5.78597	13.759
C4	RIT1	0.0343646	0.0854014	0.701478	Circulating	6.62754	16.6409
C3	ATP5S	0.0354446	0.0999264	0.701141	Circulating	7.85422	17.8699
C4	DDX50	0.038064	0.0926124	0.700716	Product	29.2939	30.0554
C4	SEH1L	0.026227	0.0691317	0.700428	Circulating	4.31044	10.6075
C4	RORA	0.0311966	0.0791359	0.70005	Circulating	17.524	34.7684
C4	ZBTB7A	0.0407048	0.0980923	0.699276	Product	25.909	23.9685
C4	RAB6A	0.0288437	0.0742775	0.698851	Product	24.6001	23.0052
C4	SMIM19	0.0373523	0.0912998	0.698554	Circulating	16.831	35.3669
C4	UBE2Q2	0.0343374	0.0853739	0.697254	Product	15.1796	18.7372
C4	USP37	0.0292028	0.0749146	0.696231	Product	8.95887	9.3812
C4	ACTL6A	0.027234	0.0709861	0.695376	Circulating	14.5751	28.138
C4	AGK	0.0321728	0.0810179	0.694396	Circulating	8.84977	19.6464
C4	DNAJA2	0.0372606	0.0911598	0.694337	Circulating	19.2332	35.8792
C4	FAM177A1	0.0307186	0.0780852	0.692563	Circulating	13.2923	28.1854
C4	DHX29	0.028393	0.0734103	0.692047	Circulating	12.3022	27.2089
C3	CWF19L1	0.0293389	0.0866522	0.691543	Circulating	3.65606	8.00614
C4	ARMCX6	0.0214464	0.0590555	0.691366	Circulating	8.20714	22.1593
C4	RFFL	0.0382366	0.0929612	0.691269	Product	9.85918	9.40956
C4	PSME4	0.0239704	0.0644765	0.691146	Circulating	11.8438	25.7932
C4	IER5	0.0374375	0.0914519	0.690731	Product	27.3254	27.7856
C4	COLGALT1	0.0392085	0.0949613	0.68998	Product	9.26807	8.88788
C4	CDK5RAP3	0.0296909	0.0759341	0.68875	Circulating	11.7516	28.0106
C4	NSD1	0.0340442	0.0848305	0.688171	Circulating	18.2548	36.3538
C4	ELP4	0.0341644	0.0851034	0.686971	Circulating	6.24313	13.7169
C4	CSE1L	0.0329946	0.0826993	0.686903	Product	17.8397	16.2721
C4	LUZP1	0.0234994	0.0635427	0.68652	Circulating	6.54906	16.0571
C4	NECAP2	0.0376134	0.0917407	0.685727	Circulating	18.9842	38.3572
C4	MCCC1	0.0373645	0.0913157	0.685484	Circulating	4.14156	10.7683
C4	ANAPC4	0.0306301	0.07791	0.685205	Circulating	6.64693	14.8826
C4	DDX59	0.0374612	0.0914957	0.683446	Product	8.12243	8.51325
C4	SPG11	0.0363387	0.0892061	0.682245	Product	10.7229	9.14246
C4	NRBF2	0.0335335	0.0837943	0.681097	Circulating	10.3344	24.405
C4	RBM28	0.0318365	0.0803107	0.679874	Circulating	9.05642	20.4983
C3	BRAF	0.0332957	0.0952143	0.67887	Circulating	6.41897	13.703
C4	SLMAP	0.0380256	0.0925332	0.678754	Circulating	7.72248	19.106
C4	MAPKAPK5	0.0222207	0.0608295	0.677397	Circulating	7.72993	18.526
C4	LUC7L	0.0285937	0.0738403	0.67664	Circulating	6.88726	16.2488
C4	INIP	0.022778	0.0619962	0.675545	Product	13.4036	13.7836
C4	SEC13	0.0266755	0.0699051	0.674355	Circulating	15.6941	30.7233
C4	DCP1A	0.0375585	0.0916446	0.673392	Product	13.2769	12.9578
C4	C3orf38	0.0262002	0.0690891	0.67293	Circulating	8.98658	24.1119
C4	EML4	0.0324605	0.0815744	0.672777	Circulating	18.3602	37.2103
C4	TRAPPC3	0.0365739	0.0897282	0.6714	Circulating	17.3585	34.9872
C4	NBR1	0.0226861	0.0618588	0.671184	Product	17.241	16.9387
C4	PRPF3	0.0275596	0.0716587	0.671025	Product	10.68	11.5966
C4	COA3	0.0287412	0.074125	0.669664	Circulating	19.0337	36.4761
C4	HAUS6	0.0331761	0.08311	0.668113	Product	19.976	20.2459
C4	CWF19L1	0.03205	0.0807834	0.666197	Circulating	5.8492	15.0322
C4	DHX16	0.0417276	0.0998461	0.662554	Circulating	7.00655	17.3144
C4	BCL2L13	0.0411122	0.0988963	0.659562	Circulating	7.50249	16.9199
C4	GRHPR	0.0265474	0.0697918	0.659034	Circulating	14.2843	31.7843
C4	STK16	0.0364034	0.0893511	0.657092	Circulating	10.3965	22.1326
C4	MKNK2	0.0375476	0.0916365	0.655518	Product	24.6108	25.0217
C4	RNF38	0.0385661	0.0936438	0.65535	Product	9.30301	10.2244
C4	NUP210	0.0300062	0.0766049	0.651684	Circulating	14.4698	34.5481
C4	SMIM15	0.0383256	0.0931494	0.650593	Circulating	14.5435	28.967
C4	LAMTOR3	0.0412137	0.0989649	0.643476	Product	13.8804	12.7141
C4	SRP54	0.038857	0.0942104	0.642489	Circulating	19.9505	36.5339
C4	IKBKB	0.0385767	0.093645	0.640577	Product	10.6968	9.89664
C4	TMEM170A	0.0352018	0.0870331	0.634815	Circulating	11.1844	27.2284
C4	JADE1	0.0375238	0.0915923	0.632389	Product	12.6315	13.1184
C4	SLF2	0.0407389	0.0981597	0.624121	Product	16.0111	15.9447
C4	SBDS	0.0358707	0.0882889	0.619945	Circulating	13.5519	29.4969
C4	RFXANK	0.0401922	0.0970188	0.610613	Circulating	15.0351	29.6641
C4	PSMG3	0.0416232	0.0996414	0.606218	Circulating	16.7958	32.6671

### Sheet: DGE CAR- pre vs post CD8+
cell_type	gene	p_val	p_val_adj	logFC	type	Preinfusion_pct_mean	Postinfusion_pct_mean
C1	C10orf143	0.000129151	0.0282649	3.5843	Postinfusion	0.103306	2.3357
C1	RPS17	0.000436932	0.073196	2.7511	Postinfusion	9.44537	25.78
C1	CD160	5.37016e-05	0.0127689	1.80109	Postinfusion	2.11722	6.06853
C1	ICAM2	0.000570529	0.0876119	1.52088	Postinfusion	1.9032	5.81146
C1	CEP78	6.6934e-05	0.0154178	1.13151	Postinfusion	19.6903	32.9101
C1	STK38	0.000544377	0.0844758	0.99166	Postinfusion	14.3399	21.7784
C1	RGS18	1.19166e-08	5.32347e-06	5.64747	Preinfusion	2.3562	0.051577
C1	LINC01480	7.81898e-06	0.00213458	5.08038	Preinfusion	2.0474	0.120168
C1	ZNF516	3.52913e-05	0.00881805	4.97233	Preinfusion	0.413223	0
C1	TNFRSF10D	0.000212983	0.0413992	4.73097	Preinfusion	0.382668	0
C1	ANG	0.000218694	0.0416112	4.71571	Preinfusion	0.56893	0
C1	MIR34AHG	6.50276e-13	4.79319e-10	4.23835	Preinfusion	4.72334	0.255234
C1	TP53I3	1.83092e-08	7.93864e-06	4.0931	Preinfusion	3.0064	0.0986761
C1	UNC5B-AS1	1.78638e-13	1.38604e-10	4.07382	Preinfusion	4.99256	0.186317
C1	TNFSF4	6.34165e-06	0.00176394	4.04452	Preinfusion	2.28736	0.0802616
C1	LMNA	7.46706e-12	5.00361e-09	3.99699	Preinfusion	6.13093	0.555254
C1	CMBL	5.39237e-06	0.00162233	3.80109	Preinfusion	3.45448	0.155388
C1	PVT1	2.58343e-36	1.2695e-32	3.75006	Preinfusion	30.2431	2.24304
C1	PLXNB2	1.00416e-07	3.70082e-05	3.68445	Preinfusion	2.59728	0.150567
C1	PHLDA3	1.40395e-29	4.13939e-26	3.68177	Preinfusion	14.0667	1.46909
C1	FDXR	1.82566e-40	1.34569e-36	3.67414	Preinfusion	33.2048	3.2708
C1	SMPD3	1.03493e-13	8.4761e-11	3.65186	Preinfusion	7.24195	0.514306
C1	VWCE	0.000312761	0.0555509	3.5106	Preinfusion	1.40148	0.15103
C1	BBC3	3.07904e-41	4.53912e-37	3.48862	Preinfusion	45.9	5.98898
C1	ASTN2	4.64992e-06	0.00142811	3.41051	Preinfusion	2.24679	0.241872
C1	TNFSF8	3.69355e-14	3.20296e-11	3.34729	Preinfusion	6.85948	0.565127
C1	ATF3	2.38484e-10	1.35221e-07	3.33081	Preinfusion	19.1738	1.93392
C1	ZMAT3	8.25784e-28	2.02895e-24	3.01713	Preinfusion	38.0157	6.3626
C1	PCNA	1.52535e-34	5.62167e-31	2.98073	Preinfusion	35.6494	5.25773
C1	CDKN1A	4.8718e-05	0.0117738	2.95629	Preinfusion	2.58154	0.324373
C1	TNFSF9	2.03842e-10	1.20202e-07	2.93598	Preinfusion	7.64977	1.1278
C1	AEN	2.93746e-19	4.33041e-16	2.90833	Preinfusion	23.1643	3.77987
C1	MDM2	7.7252e-21	1.26539e-17	2.72061	Preinfusion	47.2322	11.2777
C1	TNF	4.64316e-05	0.0114082	2.6592	Preinfusion	2.53337	0.412771
C1	GADD45A	2.94263e-24	5.42252e-21	2.63552	Preinfusion	37.367	8.76326
C1	DRAM1	6.24504e-08	2.48822e-05	2.63511	Preinfusion	5.74937	0.773621
C1	AGRN	0.00018843	0.0375384	2.58309	Preinfusion	1.8597	0.209006
C1	TNFRSF10B	9.69266e-09	4.46529e-06	2.55097	Preinfusion	7.16367	1.0419
C1	IER5	2.16794e-17	2.45845e-14	2.52275	Preinfusion	29.857	7.12805
C1	TYMS	1.34225e-05	0.00353347	2.5108	Preinfusion	6.0212	0.736971
C1	DDB2	1.83006e-25	3.85411e-22	2.49386	Preinfusion	36.5746	7.832
C1	WHRN	0.000246727	0.0460411	2.49161	Preinfusion	3.5098	0.570259
C1	ICOS	6.59864e-08	2.55992e-05	2.37918	Preinfusion	7.0679	1.27089
C1	AC015849.1	0.000459883	0.0753288	2.34683	Preinfusion	1.76212	0.340859
C1	IL7R	0.000340697	0.0590889	2.25744	Preinfusion	12.1624	2.19663
C1	AC025423.1	0.000110392	0.0246575	2.23126	Preinfusion	2.67022	0.629734
C1	POLH	6.25456e-06	0.00176394	2.19112	Preinfusion	4.26961	0.829774
C1	SESN1	4.42021e-09	2.24699e-06	2.18683	Preinfusion	9.85854	1.75352
C1	PHPT1	1.55358e-18	2.08208e-15	2.16497	Preinfusion	79.2187	28.897
C1	BAX	1.40261e-17	1.72311e-14	2.11906	Preinfusion	91.4579	43.4492
C1	LTB	2.72025e-11	1.74356e-08	2.05879	Preinfusion	31.3551	14.4566
C1	CD70	1.8053e-10	1.10891e-07	2.04609	Preinfusion	26.6217	6.57187
C1	MAP3K7CL	0.000454652	0.0753088	2.03219	Preinfusion	3.81009	0.945555
C1	SATB1	7.64443e-07	0.000244987	1.98365	Preinfusion	10.3856	2.26687
C1	APOBEC3H	6.78578e-15	6.25224e-12	1.95263	Preinfusion	30.4166	9.03911
C1	SLC7A6	8.73206e-07	0.00027389	1.93078	Preinfusion	6.94392	1.8225
C1	PRMT7	1.46178e-07	5.01153e-05	1.90028	Preinfusion	9.42528	3.12343
C1	RPS19	2.51363e-15	2.47039e-12	1.84542	Preinfusion	100	99.2673
C1	RPS27L	1.2141e-16	1.27844e-13	1.83804	Preinfusion	85.8029	45.4979
C1	SOCS5	0.000476211	0.0771461	1.781	Preinfusion	2.88125	0.732969
C1	HERC5	2.21528e-05	0.00563062	1.7778	Preinfusion	11.9393	4.00359
C1	XPC	1.79589e-12	1.26071e-09	1.75585	Preinfusion	27.6125	9.65497
C1	RHOC	2.93434e-09	1.54493e-06	1.75232	Preinfusion	19.7349	6.69863
C1	C11orf24	0.000589198	0.089546	1.71505	Preinfusion	3.68605	0.927367
C1	PLP2	5.65588e-08	2.31608e-05	1.69036	Preinfusion	13.7728	5.0459
C1	TP53INP1	3.56565e-07	0.000116811	1.68565	Preinfusion	14.5619	4.19288
C1	TIGAR	1.09842e-07	3.94951e-05	1.65247	Preinfusion	15.0462	4.81187
C1	FHL2	0.000137273	0.0293287	1.63442	Preinfusion	4.37402	1.30224
C1	PDLIM1	5.85965e-09	2.87943e-06	1.63378	Preinfusion	16.2812	5.18139
C1	LIG1	1.32718e-07	4.6584e-05	1.62398	Preinfusion	10.0434	3.10798
C1	TRIAP1	9.48233e-08	3.58432e-05	1.58948	Preinfusion	23.8585	9.00642
C1	BCL2	0.000130377	0.0282649	1.5325	Preinfusion	13.693	4.94501
C1	NUDT8	0.000183649	0.037087	1.52507	Preinfusion	5.91808	1.6201
C1	GCHFR	0.000524395	0.0822407	1.51819	Preinfusion	10.9125	3.15154
C1	A1BG	0.000220165	0.0416112	1.48844	Preinfusion	7.13038	2.17925
C1	FBXO22	3.14871e-07	0.000105496	1.41489	Preinfusion	13.5649	5.11619
C1	CASK	0.000213427	0.0413992	1.41324	Preinfusion	9.73097	3.45105
C1	ASCC3	1.17039e-09	6.39035e-07	1.41311	Preinfusion	36.7826	15.9988
C1	NDUFAF8	6.96542e-09	3.31239e-06	1.3945	Preinfusion	39.4752	18.3675
C1	CCNG1	1.05693e-05	0.00283295	1.34083	Preinfusion	27.6727	11.4027
C1	TRIM22	5.53296e-06	0.00163134	1.29317	Preinfusion	56.1005	27.7023
C1	TMEM30A	2.02807e-08	8.54225e-06	1.28098	Preinfusion	31.7188	13.7371
C1	SORL1	5.89097e-05	0.0137849	1.26229	Preinfusion	16.334	9.07167
C1	IFNG	1.71155e-05	0.00442662	1.26171	Preinfusion	25.5142	11.6979
C1	ITPR2	5.97415e-06	0.00172688	1.25814	Preinfusion	20.0765	7.85426
C1	NUDT14	0.00029406	0.0535189	1.2423	Preinfusion	9.21704	3.21412
C1	PDE4B	7.50789e-05	0.0170279	1.20786	Preinfusion	15.5106	7.27863
C1	NDUFAF6	0.000339625	0.0590889	1.20017	Preinfusion	7.91438	3.06404
C1	BIRC3	0.000367509	0.062998	1.15682	Preinfusion	7.89994	3.22829
C1	GAMT	0.000519318	0.0822407	1.13689	Preinfusion	10.3521	3.92872
C1	NTPCR	0.000303008	0.0544748	1.09704	Preinfusion	13.7394	5.59019
C1	REV3L	0.000180395	0.0369359	1.08193	Preinfusion	13.2837	5.91601
C1	S100A10	0.000281013	0.0517837	1.07009	Preinfusion	95.2661	73.6911
C1	CCND2	0.000432061	0.073196	1.00708	Preinfusion	21.8563	10.9286
C1	ANKRA2	0.000490354	0.0785739	0.970236	Preinfusion	16.1043	7.06911
C1	NFKBIA	0.000149847	0.0315577	0.964775	Preinfusion	38.4012	24.0746
C1	FTL	0.000166676	0.0346076	0.866981	Preinfusion	100	97.2701
C2	CARTconstruct	0.000137878	0.0438481	9.57547	Postinfusion	0	8.41642
C2	AOAH	5.52284e-05	0.0217845	9.19399	Postinfusion	0	14.7323
C2	ENC1	3.65595e-05	0.0157303	9.03923	Postinfusion	0	13.2176
C2	TRAF5	0.000113824	0.0373046	8.78275	Postinfusion	0	10.8545
C2	A2M-AS1	0.000335795	0.0767553	8.75771	Postinfusion	0	10.4269
C2	FCGR3A	0.000485834	0.0973597	8.66971	Postinfusion	0	8.60681
C2	CUL4A	0.000231427	0.0615553	8.62104	Postinfusion	0	10.2561
C2	MAP2K3	0.000307548	0.073756	8.573	Postinfusion	0	11.8308
C2	ARHGAP18	0.000396256	0.0816455	8.53368	Postinfusion	0	10.0479
C2	FGFBP2	1.8526e-10	6.77542e-07	4.45193	Postinfusion	14.9884	48.6584
C2	NMI	2.96079e-05	0.013972	3.89401	Postinfusion	0.925926	19.2221
C2	FCRL6	0.000113225	0.0373046	3.86617	Postinfusion	1.5625	18.343
C2	RPS17	0.000151768	0.0456916	3.732	Postinfusion	4.6875	27.1716
C2	BTN3A1	0.000114752	0.0373046	3.69667	Postinfusion	1.5625	18.1196
C2	C1orf21	0.000381906	0.0816455	3.65265	Postinfusion	1.5625	17.2841
C2	UBE2G2	0.000255345	0.0655339	3.52139	Postinfusion	1.5625	16.0601
C2	CMC1	7.6628e-06	0.00560495	3.2807	Postinfusion	10.3009	25.1927
C2	SIPA1	5.59153e-05	0.0217845	3.15927	Postinfusion	1.85185	24.0644
C2	CEP78	2.31998e-05	0.0130535	2.94604	Postinfusion	3.41435	26.4513
C2	CHST12	7.51884e-05	0.0268276	2.88591	Postinfusion	1.5625	31.0792
C2	APMAP	2.72009e-05	0.0137215	2.88536	Postinfusion	4.6875	26.447
C2	NAA50	0.00036891	0.0805489	2.81715	Postinfusion	2.48843	18.2589
C2	MIEN1	0.000217349	0.0588814	2.36312	Postinfusion	9.66435	27.0256
C2	ZFAND6	0.000484032	0.0973597	2.28652	Postinfusion	4.34028	22.1798
C2	PPP1R18	5.30267e-05	0.0217845	2.24317	Postinfusion	11.2269	37.1169
C2	GZMH	1.91523e-07	0.000254708	2.24216	Postinfusion	37.4421	84.1488
C2	KLRG1	0.000359019	0.0800443	1.98336	Postinfusion	22.8009	40.0385
C2	GZMB	3.07988e-05	0.0140798	1.92631	Postinfusion	21.5278	48.7556
C2	PLEK	0.000386091	0.0816455	1.86699	Postinfusion	7.46528	39.472
C2	SYNE1	0.000237944	0.0621585	1.77728	Postinfusion	11.2269	40.671
C2	SEC11A	0.000327076	0.0759492	1.70857	Postinfusion	20.544	39.1374
C2	GZMA	1.28831e-05	0.00856669	1.70351	Postinfusion	69.8495	92.7219
C2	CCL5	9.77994e-05	0.0340645	1.48394	Postinfusion	90.1042	99.6585
C2	NKG7	0.000148649	0.0456916	1.46651	Postinfusion	86.3426	98.321
C2	RAP1B	0.000181895	0.053219	1.45545	Postinfusion	43.6343	69.0806
C2	ADAM12	1.18152e-06	0.000960244	7.21206	Preinfusion	2.48843	0
C2	RGS16	6.45607e-07	0.000629639	6.73705	Preinfusion	2.77778	0.0187477
C2	LRP11	5.697e-05	0.0217845	6.67093	Preinfusion	3.125	0
C2	CLDN7	5.95651e-05	0.0217845	6.64067	Preinfusion	1.85185	0
C2	SH3BGRL2	5.95651e-05	0.0217845	6.64067	Preinfusion	0.925926	0
C2	TCEA3	4.01127e-08	8.38299e-05	5.94103	Preinfusion	4.97685	0.0481663
C2	LINC01759	0.000390881	0.0816455	5.92116	Preinfusion	2.48843	0.00588374
C2	GRASP	4.99678e-08	8.49175e-05	5.81072	Preinfusion	4.34028	0.144323
C2	TNFRSF18	2.88573e-05	0.013972	5.16524	Preinfusion	3.41435	0.137343
C2	RTKN2	2.97114e-07	0.000334345	5.16325	Preinfusion	3.41435	0.103079
C2	RGS18	0.000197701	0.0553047	5.11369	Preinfusion	0.925926	0.156811
C2	MAL	2.63674e-07	0.000321441	5.06232	Preinfusion	10.5903	0.408302
C2	ACRBP	0.000361127	0.0800443	4.91985	Preinfusion	0.925926	0.102183
C2	PHLDA3	5.22426e-08	8.49175e-05	4.7088	Preinfusion	12.7894	0.40927
C2	SPINT2	8.49565e-07	0.000731075	4.59087	Preinfusion	5.2662	0.513077
C2	ITM2C	1.45188e-07	0.000212395	4.56435	Preinfusion	9.9537	0.52457
C2	TKTL1	0.000200366	0.0553047	4.3706	Preinfusion	1.5625	0.220462
C2	TCEAL3	0.000298852	0.072865	4.25697	Preinfusion	9.66435	0.44006
C2	NRGN	0.00019452	0.0553047	4.2247	Preinfusion	2.77778	0.187326
C2	TIAM1	1.67294e-05	0.0100985	3.585	Preinfusion	7.11806	0.818808
C2	AREG	7.13309e-07	0.000652187	3.48569	Preinfusion	9.9537	1.34881
C2	SOX4	4.03799e-06	0.00310904	3.43417	Preinfusion	2.77778	0.949559
C2	FDXR	6.88326e-10	2.0139e-06	3.1882	Preinfusion	25.5787	2.93537
C2	PVT1	4.56717e-13	6.68132e-09	3.16983	Preinfusion	25.8102	3.8146
C2	TIMP1	1.2386e-10	6.03983e-07	3.10651	Preinfusion	14.294	3.11697
C2	BBC3	5.46589e-12	3.99802e-08	3.09008	Preinfusion	41.1458	5.13546
C2	IL7R	1.5175e-09	3.69991e-06	2.86098	Preinfusion	38.2523	4.96977
C2	TNFSF8	2.49413e-05	0.0135135	2.81829	Preinfusion	21.5278	2.20339
C2	SESN3	3.24709e-05	0.0143944	2.70526	Preinfusion	8.68056	2.20573
C2	ATF3	0.000285224	0.070721	2.52531	Preinfusion	14.294	2.67288
C2	PCNA	8.98571e-06	0.00625962	2.18941	Preinfusion	28.7037	6.74525
C2	BCL2	1.72576e-05	0.0100985	2.15872	Preinfusion	21.4699	6.35701
C2	SELENOM	0.000312857	0.0738192	2.07425	Preinfusion	10.8796	4.14925
C2	GADD45A	2.6517e-05	0.0137215	1.84652	Preinfusion	31.4815	10.0132
C2	MDM2	1.37252e-05	0.00872984	1.76195	Preinfusion	17.1296	11.8347
C2	PHPT1	3.78199e-07	0.000395191	1.66012	Preinfusion	51.9676	30.0438
C2	BAX	0.000153045	0.0456916	1.25996	Preinfusion	79.3981	45.2489
C2	RPS27L	0.000283782	0.070721	1.15763	Preinfusion	93.5185	45.0447
C4	CARTconstruct	2.18349e-12	1.57287e-08	6.69927	Postinfusion	0.431034	12.2118
C4	TUBB6	5.69992e-05	0.0228108	6.16138	Postinfusion	0	2.49082
C4	SLAMF8	0.000215233	0.0574234	5.32317	Postinfusion	0	1.95986
C4	TRMT1L	0.000272202	0.0688003	3.44234	Postinfusion	0.568182	3.98755
C4	GLYCTK	0.000146258	0.0430029	3.01446	Postinfusion	0.892857	5.68152
C4	AC093157.1	9.8083e-05	0.0344654	2.99574	Postinfusion	0.718391	4.9744
C4	TIMD4	7.24546e-06	0.00474479	2.34987	Postinfusion	6.06107	14.6543
C4	ABLIM1	0.000207939	0.0565241	1.88097	Postinfusion	3.32886	9.2884
C4	FCMR	7.59792e-05	0.0287347	1.83708	Postinfusion	4.47828	10.3289
C4	CD27	7.3376e-05	0.028571	1.47945	Postinfusion	16.7838	38.5252
C4	APOL3	0.000167667	0.0483116	1.41805	Postinfusion	7.99046	17.5113
C4	LYST	0.000447199	0.0953961	1.2533	Postinfusion	18.5387	30.7899
C4	CHTOP	0.000419698	0.0938623	1.13862	Postinfusion	14.0338	23.1899
C4	GZMK	0.000450951	0.0953961	1.11915	Postinfusion	55.3534	55.2823
C4	NECAP2	0.000304281	0.0743014	1.08505	Postinfusion	20.935	30.0768
C4	ISG20	0.000425601	0.0938623	1.04168	Postinfusion	48.2371	72.1464
C4	CPNE1	0.000117261	0.0383951	0.988789	Postinfusion	29.4606	39.7044
C4	MXD4	0.000463094	0.0953961	0.945003	Postinfusion	33.2162	42.843
C4	VWCE	4.14803e-06	0.00351534	5.02772	Preinfusion	2.93514	0
C4	SMPD3	6.0866e-17	8.76897e-13	4.79448	Preinfusion	12.6497	0.77653
C4	TRAV6	2.42094e-05	0.0124566	4.36107	Preinfusion	3.3046	0.0621118
C4	MYO1B	0.000290637	0.0721932	4.25978	Preinfusion	1.16482	0
C4	CR1	0.000429993	0.0938623	3.84507	Preinfusion	1.02114	0.0253968
C4	TCEAL3	3.50297e-06	0.00336449	3.60738	Preinfusion	3.77528	0.186817
C4	CMBL	2.83533e-05	0.0140857	3.29684	Preinfusion	3.62274	0.238854
C4	MIR34AHG	1.14038e-06	0.00126381	3.21305	Preinfusion	6.11379	0.299723
C4	PHLDA3	5.49475e-11	1.97907e-07	3.20304	Preinfusion	14.5353	1.22025
C4	STOX1	0.000399791	0.0914252	2.81768	Preinfusion	2.61046	0.351001
C4	CDKN1A	8.36572e-08	0.000133917	2.65896	Preinfusion	10.9573	2.52052
C4	ABCG2	0.000114409	0.0383951	2.58294	Preinfusion	5.21207	0.355935
C4	NRGN	3.90935e-06	0.00351534	2.44447	Preinfusion	9.1203	2.21411
C4	BBC3	7.87993e-12	3.78421e-08	2.3883	Preinfusion	22.2319	5.45646
C4	TNFSF9	3.95023e-05	0.0177847	2.34087	Preinfusion	7.64386	0.910486
C4	SPECC1	0.000389071	0.0904087	2.18208	Preinfusion	7.05143	1.31414
C4	ATF3	8.46308e-07	0.00110843	2.17437	Preinfusion	14.4891	2.55155
C4	TNFRSF10B	8.40057e-05	0.0302568	2.16929	Preinfusion	8.23397	1.68885
C4	LMNA	0.000507708	0.0988453	2.11088	Preinfusion	5.63657	0.826983
C4	TNF	4.09932e-05	0.0178967	2.05831	Preinfusion	9.39646	2.63312
C4	TIMP1	9.31434e-06	0.00559132	1.94367	Preinfusion	12.1637	2.62149
C4	ZMAT3	2.235e-05	0.0119258	1.86019	Preinfusion	21.3567	4.72492
C4	BCL7A	0.000221395	0.0579935	1.77745	Preinfusion	10.0995	2.0561
C4	GADD45A	5.74588e-08	0.000103476	1.75875	Preinfusion	34.4175	12.1048
C4	CLU	1.58226e-05	0.00876757	1.71113	Preinfusion	12.8382	3.76078
C4	FDXR	6.20636e-10	1.7883e-06	1.66664	Preinfusion	40.7505	14.9383
C4	PVT1	1.39723e-06	0.00143785	1.64724	Preinfusion	27.7728	7.57494
C4	CCNE1	4.44044e-06	0.00355408	1.62566	Preinfusion	21.8344	5.22707
C4	BATF3	0.000121624	0.0389386	1.61557	Preinfusion	14.5866	3.36683
C4	TOX2	0.000143871	0.0430029	1.60572	Preinfusion	13.7749	3.25612
C4	CCND2	4.30611e-09	8.8626e-06	1.60053	Preinfusion	44.8808	16.4029
C4	RECQL4	0.00011643	0.0383951	1.59804	Preinfusion	13.2025	3.05658
C4	HERC5	9.88603e-07	0.0011869	1.56848	Preinfusion	32.4694	10.9417
C4	MDM2	3.98252e-09	8.8626e-06	1.51443	Preinfusion	45.6598	18.8779
C4	AEN	0.000140698	0.0430029	1.43877	Preinfusion	17.5054	5.91345
C4	DDB2	2.64686e-07	0.000381333	1.27245	Preinfusion	50.8238	22.7586
C4	E2F2	0.000497488	0.0988453	1.25339	Preinfusion	22.6386	7.19419
C4	CCNE2	4.84106e-06	0.0036708	1.25244	Preinfusion	35.0929	12.092
C4	REEP3	0.000507165	0.0988453	1.24542	Preinfusion	17.8847	5.20574
C4	PDLIM1	3.11318e-05	0.0149505	1.17525	Preinfusion	44.6209	18.375
C4	DDX11	1.55532e-05	0.00876757	1.14091	Preinfusion	35.6742	14.9653
C4	JUN	4.98684e-05	0.0205273	1.08778	Preinfusion	69.3788	44.4258
C4	PHPT1	5.56686e-06	0.00398492	1.08016	Preinfusion	85.9881	54.0232
C4	PCNA	5.80851e-06	0.00398492	1.06543	Preinfusion	84.2812	54.2528
C4	MYBL2	7.77853e-05	0.0287347	1.04049	Preinfusion	41.8976	17.5073
C4	FBXO5	8.08586e-06	0.00506491	0.998972	Preinfusion	49.1827	23.842
C4	E2F1	0.00013264	0.0415424	0.987169	Preinfusion	43.8983	20.4929
C4	FAM111B	0.00031245	0.0750246	0.969712	Preinfusion	36.2041	15.7766
C4	PLP2	0.000195206	0.0540834	0.962392	Preinfusion	44.4357	23.6849
C4	RPS27L	4.35071e-05	0.0184355	0.932837	Preinfusion	95.8156	74.4495
C4	APOBEC3H	0.000482185	0.0978427	0.902237	Preinfusion	50.5397	25.9143
C4	BAX	3.55944e-05	0.0165422	0.888813	Preinfusion	91.6401	66.709
C4	CENPU	0.000229699	0.0590943	0.867824	Preinfusion	69.1712	37.7078
C4	GMNN	0.000328639	0.077618	0.852913	Preinfusion	53.2496	29.8646
C4	CENPM	0.000194857	0.0540834	0.818698	Preinfusion	67.6477	36.811
C4	HELLS	0.000463506	0.0953961	0.768223	Preinfusion	83.8745	50.3195
C5	KLRG1	7.17211e-06	0.0409418	8.7936	Postinfusion	0	26.4262
C5	APBB1IP	1.27914e-05	0.042227	8.66383	Postinfusion	0	27.5468
C5	PLEK	2.55163e-05	0.056795	8.51185	Postinfusion	0	20.8987
C5	IKZF3	5.85529e-05	0.0973238	8.32543	Postinfusion	0	20.4706
C5	CD247	9.47368e-05	0.0973238	8.2123	Postinfusion	0	19.603
C5	GZMM	1.58094e-05	0.042227	4.38946	Postinfusion	8.33333	34.928
C5	OGT	7.41752e-05	0.0973238	4.07612	Postinfusion	8.33333	32.888
C5	GNLY	1.8094e-06	0.0241645	3.54425	Postinfusion	20	39.387
C5	GZMK	6.57148e-05	0.0973238	3.51235	Postinfusion	11.6667	18.2034
C5	LINC02352	8.21067e-05	0.0973238	5.53258	Preinfusion	8.33333	0.840336
C5	SMPD3	8.83782e-05	0.0973238	5.48972	Preinfusion	10.8333	0.0460829
C5	ATF3	7.02321e-05	0.0973238	3.64625	Preinfusion	22.5	0.583614
C5	ZMAT3	9.19695e-06	0.0409418	2.76081	Preinfusion	42.5	3.12709
C6	GNLY	1.33819e-17	5.38263e-14	7.69191	Postinfusion	0	19.616
C6	PRF1	3.08205e-09	1.48765e-06	6.23106	Postinfusion	0	28.8401
C6	CARTconstruct	7.28746e-09	3.25695e-06	6.04484	Postinfusion	0	3.62595
C6	GZMH	8.1241e-17	2.45084e-13	5.99775	Postinfusion	0.568182	44.9084
C6	GZMB	4.63132e-08	1.74644e-05	5.93548	Postinfusion	0	9.91056
C6	CCL4	1.85688e-05	0.00373449	5.12639	Postinfusion	0	14.911
C6	FGFBP2	1.25155e-10	8.88381e-08	4.99797	Postinfusion	1.13636	24.7571
C6	PDZD11	4.3846e-05	0.00766797	4.95194	Postinfusion	0	12.5805
C6	RNF214	6.72142e-05	0.0109206	4.87587	Postinfusion	0	10.8502
C6	GZMA	4.11732e-18	2.48418e-14	4.84261	Postinfusion	7.95455	73.4445
C6	MTCH2	0.000229013	0.0284897	4.64953	Postinfusion	0	9.33311
C6	C1orf21	0.000313307	0.0378068	4.60603	Postinfusion	0	11.0352
C6	FCRL6	0.000511843	0.0551465	4.48364	Postinfusion	0	8.99665
C6	TIMD4	0.000470589	0.0516236	4.48134	Postinfusion	0	3.41777
C6	ENC1	0.000665407	0.0630243	4.39715	Postinfusion	0	3.41777
C6	POGZ	0.000845883	0.0734336	4.38652	Postinfusion	0	11.4839
C6	USP39	0.000818666	0.0731766	4.3843	Postinfusion	0	9.23017
C6	WSB2	0.00079359	0.0714645	4.38246	Postinfusion	0	8.08755
C6	KLRC1	0.000836489	0.0734336	4.36984	Postinfusion	0	3.90585
C6	CD160	0.00101425	0.0844063	4.35732	Postinfusion	0	9.32829
C6	PTTG1IP	0.000844545	0.0734336	4.34737	Postinfusion	0	4.74304
C6	LPCAT1	0.00106814	0.0878046	4.33075	Postinfusion	0	11.8365
C6	ITFG1	0.00115058	0.0919471	4.31097	Postinfusion	0	12.3497
C6	KLRG1	2.39506e-07	8.0281e-05	4.29029	Postinfusion	0.568182	26.6009
C6	DHX57	0.00120384	0.093721	4.28348	Postinfusion	0	7.07553
C6	ZEB2	2.69957e-07	8.80425e-05	4.24489	Postinfusion	6.25	23.1589
C6	GTDC1	0.00137476	0.099935	4.23324	Postinfusion	0	3.92089
C6	LAIR2	1.11553e-06	0.000313048	4.01705	Postinfusion	0.568182	7.22492
C6	HLA-DQA1	3.39978e-06	0.000872877	3.97203	Postinfusion	6.25	16.9774
C6	CCL5	8.2187e-14	1.23969e-10	3.86964	Postinfusion	24.4979	88.1617
C6	LAG3	7.48126e-06	0.00172502	3.83691	Postinfusion	0.568182	17.4531
C6	NKG7	4.56234e-12	5.00489e-09	3.32283	Postinfusion	26.797	78.0031
C6	TESC	0.000290675	0.0354301	3.26513	Postinfusion	0.581395	10.3742
C6	CST7	1.56226e-11	1.34656e-08	3.24867	Postinfusion	16.5433	65.8122
C6	HTT	0.000355725	0.0420837	3.24514	Postinfusion	0.581395	12.1197
C6	HLA-DRB1	5.30617e-12	5.3358e-09	3.21118	Postinfusion	12.5396	60.2157
C6	HMGXB3	0.000488313	0.0530853	3.19279	Postinfusion	1.13636	11.2975
C6	GZMK	1.11547e-10	8.4127e-08	3.09882	Postinfusion	13.6496	62.0046
C6	HLA-DPA1	4.8857e-10	2.94778e-07	2.99141	Postinfusion	24.445	59.7197
C6	PLEK	0.000135227	0.01966	2.96353	Postinfusion	7.38636	23.6575
C6	AC004585.1	0.000147063	0.0208483	2.9009	Postinfusion	6.8314	14.8871
C6	TRGC2	6.96755e-06	0.00164858	2.8506	Postinfusion	6.8314	31.2007
C6	TIGIT	6.23935e-05	0.010457	2.74779	Postinfusion	6.25	22.6552
C6	TRG-AS1	0.000553745	0.0566839	2.71028	Postinfusion	1.13636	18.0734
C6	SKA2	0.000869238	0.0749221	2.62068	Postinfusion	6.8314	14.25
C6	CD74	9.52767e-09	4.10608e-06	2.52652	Postinfusion	35.2801	73.9069
C6	MESD	0.00037701	0.0434963	2.50888	Postinfusion	2.84091	18.7338
C6	DUSP2	1.17957e-08	4.74464e-06	2.50102	Postinfusion	22.278	59.1897
C6	PTMS	0.000143132	0.0205616	2.45493	Postinfusion	7.98097	18.9699
C6	UBR2	0.00060515	0.0602551	2.43964	Postinfusion	2.84091	20.9915
C6	HLA-DRA	1.67359e-07	5.93977e-05	2.4388	Postinfusion	10.8351	37.057
C6	SIPA1	0.000606656	0.0602551	2.4376	Postinfusion	1.71776	21.8543
C6	RAB5IF	8.50871e-05	0.0131634	2.3997	Postinfusion	4.0037	32.0664
C6	CMC1	5.79627e-05	0.00985121	2.39739	Postinfusion	2.85412	16.0331
C6	EFHD2	4.38135e-05	0.00766797	2.35721	Postinfusion	10.2405	26.5514
C6	SPN	0.00106963	0.0878046	2.3455	Postinfusion	2.27273	19.7216
C6	ITGAL	0.000148768	0.0208483	2.32023	Postinfusion	5.11364	29.5093
C6	MIB2	0.0010889	0.0881864	2.31634	Postinfusion	1.71776	12.478
C6	KLRB1	0.000204146	0.0261516	2.18778	Postinfusion	1.71776	8.71694
C6	MATK	0.000170335	0.0230947	2.17889	Postinfusion	15.3673	22.4512
C6	CHD9	0.00136922	0.099935	2.13991	Postinfusion	2.29915	23.642
C6	ARAP2	0.000132754	0.0195359	2.12791	Postinfusion	4.03013	28.029
C6	LYAR	1.12303e-05	0.00237748	1.99505	Postinfusion	20.4678	43.7796
C6	HLA-DPB1	1.81522e-06	0.000486763	1.97567	Postinfusion	34.7912	75.696
C6	SAMD3	0.000191053	0.0250591	1.91616	Postinfusion	5.74789	37.0252
C6	MT1E	0.00135701	0.099848	1.90325	Postinfusion	3.99049	25.3426
C6	CNN2	5.3269e-05	0.00918281	1.90305	Postinfusion	13.1739	46.9717
C6	MAP3K8	6.39855e-05	0.0105769	1.88721	Postinfusion	17.6797	29.885
C6	HOPX	0.000551026	0.0566839	1.84592	Postinfusion	15.3541	24.0106
C6	CD27	3.82128e-05	0.00688229	1.83218	Postinfusion	12.5925	34.5761
C6	APOBEC3G	0.00037863	0.0434963	1.76861	Postinfusion	11.9847	35.7136
C6	C12orf75	8.31396e-05	0.0130292	1.7476	Postinfusion	23.4144	53.8967
C6	GBP1	0.00121281	0.0938137	1.67717	Postinfusion	12.5264	24.909
C6	MXD4	0.000792725	0.0714645	1.6665	Postinfusion	8.57558	31.592
C6	ATP6V0B	0.00056651	0.057446	1.66363	Postinfusion	9.71195	38.8239
C6	TBC1D10C	0.00123738	0.0942468	1.55234	Postinfusion	15.9752	44.0641
C6	ISG20	0.000205556	0.0261516	1.48502	Postinfusion	28.5544	60.5014
C6	ITGB2	0.000411153	0.0463681	1.44071	Postinfusion	37.0243	68.4621
C6	PHLDA3	2.92809e-14	5.88888e-11	5.50118	Preinfusion	26.8235	0.0636132
C6	BBC3	3.98394e-21	4.80742e-17	5.3076	Preinfusion	47.9519	3.11917
C6	LINC01480	8.94127e-08	3.26952e-05	5.12896	Preinfusion	4.5851	0
C6	CDKN1A	2.10834e-07	7.26895e-05	5.05004	Preinfusion	12.5396	0
C6	TP53I3	7.18387e-07	0.000211804	4.89878	Preinfusion	6.87104	0
C6	NRGN	5.31475e-06	0.00128266	4.63908	Preinfusion	4.04334	0
C6	CMBL	1.77068e-05	0.00362149	4.46358	Preinfusion	5.70825	0
C6	ATF3	4.54758e-14	7.83938e-11	4.34495	Preinfusion	28.5148	2.39995
C6	LMNA	5.04833e-09	2.34301e-06	4.253	Preinfusion	22.278	2.44457
C6	FDXR	1.70174e-15	4.10697e-12	4.18507	Preinfusion	47.899	5.04029
C6	SMPD3	0.000162967	0.0223468	4.08784	Preinfusion	3.99049	0
C6	TCEA3	5.41635e-10	3.11234e-07	3.93281	Preinfusion	24.5111	0.821189
C6	FXYD7	1.40359e-09	7.36395e-07	3.86537	Preinfusion	14.297	0.948415
C6	SAMD12	0.000543753	0.0566839	3.82701	Preinfusion	4.57188	0
C6	TNFSF4	0.000548574	0.0566839	3.82359	Preinfusion	3.99049	0
C6	IFI44L	2.20174e-06	0.000577573	3.72763	Preinfusion	9.73837	1.73028
C6	LTA	1.04414e-05	0.00229602	3.59758	Preinfusion	8.60201	0.127226
C6	DDB2	2.20609e-12	2.95787e-09	3.40374	Preinfusion	43.9482	5.7939
C6	AEN	2.27108e-10	1.46189e-07	3.36112	Preinfusion	37.6982	4.67461
C6	EDA	0.000719206	0.066759	3.32938	Preinfusion	5.11364	0.0636132
C6	FRMD4B	1.52311e-06	0.000417713	3.31451	Preinfusion	8.62844	0.948415
C6	MAST4	0.000761492	0.0701445	3.31289	Preinfusion	5.68182	0.0636132
C6	SPINK2	0.000782516	0.0714645	3.305	Preinfusion	5.12685	0.0636132
C6	C11orf24	0.000944592	0.0804888	3.24194	Preinfusion	4.61152	1.38889
C6	ZMAT3	9.18577e-11	7.38965e-08	3.23851	Preinfusion	43.314	10.4092
C6	AC008267.5	0.000205884	0.0261516	3.19618	Preinfusion	15.3409	0.821189
C6	AKIP1	0.000118789	0.0176966	3.04046	Preinfusion	9.15698	1.51612
C6	MDM2	1.12704e-11	1.04615e-08	3.02192	Preinfusion	37.7378	12.7101
C6	SPINT2	4.64262e-06	0.00116713	2.94004	Preinfusion	19.9656	1.98473
C6	PCNA	2.07402e-09	1.0428e-06	2.89785	Preinfusion	30.8007	8.36665
C6	NUDT8	0.00132561	0.0987418	2.88076	Preinfusion	4.59831	1.73028
C6	PCSK1N	2.06295e-05	0.00407649	2.8052	Preinfusion	15.9355	2.69902
C6	ITM2C	1.06021e-05	0.00229602	2.73101	Preinfusion	13.121	2.52718
C6	TPK1	0.00124422	0.0942468	2.71549	Preinfusion	7.39958	0.19084
C6	LIG1	0.000951405	0.0804888	2.7063	Preinfusion	11.3636	1.57876
C6	FAM241A	0.0013004	0.0974653	2.70375	Preinfusion	6.27643	0.19084
C6	SEC14L2	0.00135565	0.099848	2.69491	Preinfusion	10.8351	2.50818
C6	APOBEC3H	3.19339e-07	0.000101407	2.69064	Preinfusion	17.1644	2.84525
C6	MAL	2.3018e-10	1.46189e-07	2.68529	Preinfusion	38.306	8.46827
C6	CITED4	2.65765e-05	0.00501091	2.66813	Preinfusion	12.5529	0.318066
C6	TNFSF8	1.04204e-06	0.000299389	2.65926	Preinfusion	29.0962	3.69072
C6	CD83	0.00107895	0.0879709	2.59866	Preinfusion	10.2669	0.254453
C6	NUDT15	2.47483e-05	0.00474029	2.59243	Preinfusion	13.1607	1.83418
C6	FXYD1	0.00124851	0.0942468	2.56431	Preinfusion	7.38636	0.254453
C6	SOX4	0.00124965	0.0942468	2.56403	Preinfusion	4.59831	0.254453
C6	PHPT1	2.88736e-12	3.48418e-09	2.53611	Preinfusion	82.8356	35.255
C6	SOCS2	0.000668526	0.0630243	2.51208	Preinfusion	5.73467	0.948415
C6	RTKN2	0.00067864	0.0634818	2.50839	Preinfusion	5.14006	1.51612
C6	GADD45A	9.96183e-09	4.14515e-06	2.48964	Preinfusion	31.9767	14.2705
C6	OSM	0.00022446	0.0282142	2.48798	Preinfusion	14.2574	3.78884
C6	PRMT7	3.26673e-05	0.00597267	2.443	Preinfusion	14.8652	3.97872
C6	KDSR	0.00117884	0.0929743	2.32212	Preinfusion	18.7896	2.3373
C6	TOB1	4.28408e-08	1.66761e-05	2.27762	Preinfusion	44.5957	14.7076
C6	HERC5	1.34041e-05	0.00278874	2.26336	Preinfusion	14.2574	1.64816
C6	AKT3	0.000613678	0.0602551	2.22369	Preinfusion	11.4297	2.80592
C6	RPS27L	1.25561e-09	6.88701e-07	2.22285	Preinfusion	90.8166	51.046
C6	SLC7A6	0.000371473	0.0434963	2.19651	Preinfusion	17.7061	4.88877
C6	PVT1	7.19646e-07	0.000211804	2.14328	Preinfusion	41.1469	8.8752
C6	SGK1	0.000348713	0.0416626	2.08131	Preinfusion	22.1855	4.95142
C6	XPC	1.06553e-05	0.00229602	2.05471	Preinfusion	23.9561	12.1158
C6	AREG	0.000382084	0.0434963	2.03268	Preinfusion	10.8351	3.62711
C6	RPS19	7.57652e-06	0.00172502	1.93412	Preinfusion	100	100
C6	SYNJ2	0.000649059	0.0621603	1.92297	Preinfusion	29.6644	4.99171
C6	TIGAR	0.000953833	0.0804888	1.84165	Preinfusion	17.6929	6.26252
C6	RGCC	2.99719e-05	0.00556418	1.82783	Preinfusion	24.564	13.2826
C6	GAMT	0.000646559	0.0621603	1.81643	Preinfusion	16.5169	4.48859
C6	SESN3	0.00116432	0.0924335	1.81356	Preinfusion	19.9524	6.6787
C6	IMPDH2	0.000630087	0.0613166	1.81154	Preinfusion	19.9789	6.36942
C6	BAX	6.28529e-07	0.000194473	1.80864	Preinfusion	92.5608	58.7085
C6	TRIAP1	0.000184129	0.024548	1.80786	Preinfusion	22.3044	9.07962
C6	CCNG1	2.09449e-05	0.00407649	1.8021	Preinfusion	31.99	11.953
C6	ARMH1	0.000521361	0.0556749	1.72517	Preinfusion	16.5566	4.39047
C6	TSPYL2	0.000111657	0.016842	1.66777	Preinfusion	25.0925	10.2277
C6	TMEM30A	0.000468857	0.0516236	1.62023	Preinfusion	23.4144	8.26325
C6	SOCS1	0.000185122	0.024548	1.60982	Preinfusion	35.3198	18.215
C6	FOS	5.2444e-06	0.00128266	1.59577	Preinfusion	68.5782	30.2269
C6	PDE4B	0.000278866	0.0343375	1.5888	Preinfusion	46.7627	16.6511
C6	MAP4K4	0.000150311	0.0208483	1.57104	Preinfusion	45.0581	18.3831
C6	ITM2B	6.78748e-05	0.0109206	1.50187	Preinfusion	95.9963	78.2812
C6	SATB1	0.000614185	0.0602551	1.4965	Preinfusion	27.4313	16.2725
C6	TRIM22	8.99019e-05	0.0137322	1.48321	Preinfusion	49.0751	23.8385
C6	ASCC3	0.000975983	0.081786	1.39424	Preinfusion	36.5618	17.0782
C6	ZFAS1	7.10203e-05	0.0112763	1.38338	Preinfusion	70.8113	44.4924
C6	TPT1	0.00118675	0.0929901	1.3562	Preinfusion	100	98.2061
C6	CD55	0.00082786	0.0734336	1.33765	Preinfusion	34.2627	17.8111
C6	BCL2	0.000423897	0.0473627	1.31581	Preinfusion	49.6829	28.877
C6	RPL9	0.00114412	0.0919471	1.29277	Preinfusion	99.4186	94.8568
C6	SNHG8	0.000554297	0.0566839	1.2397	Preinfusion	58.2981	34.1832

### Sheet: DGE Gamma Delta T cells
gene	Freq	cluster	avgFC
ZNF831	1	G6	1.64322
ZNF766	1	G6	1.84596
ZNF490	1	G6	1.51494
ZNF317	1	G6	1.52837
ZNF224	1	G6	1.17053
ZNF138	1	G6	1.65688
ZMAT2	1	G6	1.30166
ZC3H8	1	G6	1.68085
ZC3H18	1	G6	1.88658
YWHAB	1	G6	1.37762
VAPA	1	G6	2.13819
USP53	1	G6	1.30326
UIMC1	1	G6	1.66089
UGP2	1	G6	1.50472
UBE2R2	1	G6	1.77464
UBE2N	1	G6	1.36899
TWF1	1	G6	1.65268
TSC22D3	1	G6	1.56959
TRAT1	1	G6	1.89213
TRAPPC6A	1	G6	1.91372
TRAPPC3	1	G6	1.493
TRABD2A	1	G6	1.77473
TPT1	2	G6	1.84751245701714, 2.45217769353711
TOP1	1	G6	1.45496
TNFSF8	1	G6	2.01344
TNFRSF14	1	G6	1.70725
TMSB10	1	G6	2.31168
TMEM123	1	G6	1.68317
TMEM121	1	G6	1.13048
TMC6	1	G6	1.14368
TIAM1	1	G6	2.58596
THAP3	1	G6	1.77473
THAP11	1	G6	1.57723
TCF7	1	G6	1.30728
TCEA3	1	G6	1.5164
TAF6	1	G6	1.14827
SUSD3	1	G6	1.16932
STT3B	1	G6	1.67377
STN1	1	G6	1.69228
STMN3	1	G6	1.60666
SPOP	1	G6	1.93585
SPINT2	1	G6	2.31853
SOX4	1	G6	3.73133
SOS1	1	G6	2.02883
SNN	1	G6	1.64625
SNAPC5	1	G6	2.01409
SMPD3	1	G6	1.80951
SMDT1	1	G6	1.39074
SLC25A13	1	G6	1.67044
SELL	1	G6	4.3843
SEC61B	1	G6	1.36227
SCAPER	1	G6	2.12542
SARAF	1	G6	2.30154
SAMD1	1	G6	1.20378
RXYLT1	1	G6	1.46585
RNF111	1	G6	1.53648
RMDN2	1	G6	1.74649
RGCC	1	G6	1.26416
RCAN3	2	G6	1.24522764282245, 3.1694484600301
R3HDM2	1	G6	3.13369
PTPN22	1	G6	2.06721
PPP2R2A	1	G6	1.8453
PPP1R14B	1	G6	1.8082
PPCS	1	G6	1.53161
POLR2J	1	G6	1.47079
POLR1D	1	G6	1.46263
PMVK	1	G6	1.6097
PKN2	1	G6	2.07836
PIP4K2A	1	G6	1.18317
PIM2	1	G6	1.49713
PIAS4	1	G6	2.12483
PI4K2B	1	G6	1.14896
PHF20L1	1	G6	1.35011
PGLS	1	G6	1.53397
PEX5	1	G6	1.71495
PDE3B	1	G6	1.68
PDCD2	1	G6	1.12151
PCMTD1	1	G6	1.35651
PBXIP1	1	G6	1.13167
PAWR	1	G6	1.82187
PARP12	1	G6	1.49823
PABPC4	1	G6	1.72012
PABPC1	1	G6	1.80706
OSER1	1	G6	1.19277
OGT	1	G6	1.76299
OCIAD2	1	G6	1.34404
NRBP1	1	G6	2.24742
NPM1	1	G6	2.595
NPDC1	2	G6	1.3553385511568, 2.09812129817243
NOSIP	1	G6	2.78401
NOL9	1	G6	1.42632
NDFIP1	1	G6	1.43531
NDE1	1	G6	1.51852
NBDY	1	G6	2.01977
NAXE	1	G6	1.5371
NANS	1	G6	1.4485
NAF1	1	G6	2.12483
N4BP2	1	G6	2.30127
MTERF4	1	G6	1.93513
MRPL42	1	G6	1.65805
MRPL22	1	G6	1.51405
MPLKIP	1	G6	1.25867
METTL5	1	G6	1.60379
METTL21A	1	G6	1.82989
MDFIC	1	G6	2.23258
MAVS	1	G6	1.29965
MAPKAPK5-AS1	1	G6	1.95489
MAGEH1	1	G6	1.54379
LTB	4	G6	3.13395391664284, 5.4724666922397, 14.8561097167964, 3.79566699414181
LSM12	1	G6	1.46747
LMBRD1	1	G6	1.53648
LIMS2	1	G6	1.77473
LEF1	1	G6	1.77817
LDHB	2	G6	1.99676111482823, 3.02465647254937
LARS	1	G6	1.71763
KCTD20	2	G6	1.13995731378452, 1.92979670216489
KANSL1	1	G6	2.38385
JUNB	1	G6	3.15414
JOSD1	1	G6	1.84444
INPP4B	2	G6	1.11641026950899, 1.84645253638715
IL7R	2	G6	1.86744442737414, 1.78888512706609
IL27RA	1	G6	1.65395
IGSF8	1	G6	1.72012
IGBP1	1	G6	1.83429
HNRNPL	1	G6	1.5475
HNRNPC	1	G6	1.49703
GZMK	1	G6	3.51299
GSTK1	1	G6	3.03384
GPX4	1	G6	1.25649
GPAT4	1	G6	1.47047
GBP4	1	G6	1.1858
GATA3	1	G6	1.20006
FLT3LG	1	G6	2.19594
FGFR1	1	G6	1.38048
FBXL3	1	G6	1.87591
FANCF	1	G6	1.92353
ERO1A	1	G6	1.16777
EMC6	1	G6	1.35269
EIF3D	1	G6	1.42229
EFHC1	1	G6	1.77473
EEPD1	1	G6	1.70584
EEF1B2	1	G6	1.88128
EEF1A1	2	G6	1.72039979834459, 2.64006926329587
DPH3	1	G6	1.68906
DDB1	1	G6	2.00937
DBF4	1	G6	2.39225
CYB5R3	1	G6	1.64853
CSNK2B	1	G6	1.37709
CSKMT	1	G6	1.9563
CRTAM	1	G6	1.1539
CPSF3	1	G6	1.68906
COTL1	1	G6	1.85602
COPE	1	G6	1.44991
CMTR2	1	G6	1.70929
CFAP36	1	G6	1.29108
CEP44	1	G6	2.05356
CDV3	1	G6	1.24915
CDK17	1	G6	2.00389
CD79A	1	G6	2.04045
CD2	1	G6	1.53547
CCR7	1	G6	2.23518
CCNB1IP1	1	G6	1.34707
CAPN1	1	G6	1.57746
C1orf162	1	G6	1.82619
C19orf53	1	G6	1.38428
BOD1L1	1	G6	2.11188
BICDL1	1	G6	2.12483
BEX2	1	G6	1.35193
BCL2	1	G6	2.68187
BBS2	1	G6	1.33937
B3GALNT2	1	G6	1.80951
ATP7A	1	G6	1.72679
ATP5MG	1	G6	1.39693
ASB1	1	G6	1.52817
ARL6IP1	1	G6	1.15679
ARID5B	2	G6	1.40450236712021, 2.00694919380558
ARFRP1	1	G6	1.56
APPL1	1	G6	1.41301
AP3M2	1	G6	2.59924
ANKRD12	1	G6	2.95693
ADTRP	1	G6	2.75568
ADSL	1	G6	1.71495
ADA	1	G6	1.73134
AC013264.1	1	G6	1.31189
ABTB1	1	G6	1.56937
ABHD14A	2	G6	1.28873791410739, 1.47665316179224
ABHD10	1	G6	1.35294
ZUP1	1	G5	3.83314
ZSCAN25	1	G5	3.89161
ZRANB2	1	G5	4.47958
ZNRF2	1	G5	3.48262
ZNHIT6	1	G5	2.59787
ZNHIT3	1	G5	3.93947
ZNFX1	1	G5	3.63861
ZNF92	1	G5	1.81621
ZNF814	1	G5	15.7201
ZNF791	1	G5	1.77286
ZNF770	1	G5	2.12094
ZNF766	1	G5	15.1909
ZNF746	1	G5	15.6775
ZNF7	1	G5	3.85638
ZNF699	1	G5	5.19546
ZNF696	1	G5	3.924
ZNF655	1	G5	16.3246
ZNF644	2	G5	1.41491741005989, 3.20660580254934
ZNF641	1	G5	15.8692
ZNF638	1	G5	1.62473
ZNF567	1	G5	3.8581
ZNF512	1	G5	3.79367
ZNF451	1	G5	4.19528
ZNF431	1	G5	4.69235
ZNF430	1	G5	1.62325
ZNF428	1	G5	2.45682
ZNF33A	1	G5	3.58306
ZNF331	1	G5	3.95111
ZNF330	1	G5	18.0498
ZNF302	1	G5	3.63765
ZNF292	2	G5	2.75885963733154, 2.41789749178541
ZNF207	2	G5	10.6698947054308, 1.41259555170614
ZNF136	1	G5	15.6285
ZNF106	1	G5	2.40301
ZMYM2	1	G5	1.51838
ZMAT2	1	G5	1.96523
ZFP91	1	G5	15.4875
ZFP36L2	3	G5	18.8335278894687, 1.77150144861648, 1.93817961427482
ZFP36	2	G5	9.92454525056563, 1.57006026098048
ZFC3H1	1	G5	3.64764
ZFAS1	1	G5	1.84907
ZFAND6	1	G5	2.8175
ZFAND4	1	G5	3.75174
ZFAND2B	1	G5	3.44784
ZEB2	2	G5	1.5950898433975, 3.04200527548891
ZCCHC7	1	G5	1.82347
ZC3H7A	1	G5	4.06958
ZC3H15	1	G5	2.62155
ZC3H12A	1	G5	15.4991
ZBTB8OS	1	G5	2.77093
ZBTB7A	1	G5	2.53241
ZBTB49	1	G5	2.19537
ZBTB4	1	G5	3.90572
ZBTB24	1	G5	3.13753
ZBTB1	1	G5	2.69127
YY1	2	G5	10.934597237437, 1.36126233259746
YWHAZ	1	G5	1.78627
YWHAQ	1	G5	1.85762
YWHAB	1	G5	1.14012
YTHDF2	2	G5	3.07425936609446, 2.14610077789791
YTHDC1	1	G5	5.34245
YPEL5	1	G5	10.4873
YPEL2	1	G5	3.89558
YIPF4	1	G5	8.18095
XRN2	1	G5	2.59592
XRN1	1	G5	1.9168
XRCC5	1	G5	2.53218
WWP1	1	G5	14.2914
WRN	1	G5	3.79201
WNK1	2	G5	2.96302097275144, 1.36649993205281
WHAMM	1	G5	4.09064
WDSUB1	1	G5	3.68535
WDR43	1	G5	3.27511
WDR36	1	G5	3.67663
WDR33	1	G5	4.18701
WDR26	1	G5	4.09271
WDR11	1	G5	3.55486
WDR1	1	G5	1.84605
WBP2	1	G5	3.5735
WASF2	1	G5	2.25226
WAPL	2	G5	12.9802655469412, 2.14782075243939
WAC	2	G5	2.84637255489901, 4.23363604819348
VPS4B	1	G5	1.39141
VPS13C	1	G5	1.71669
VMP1	2	G5	2.91655471385394, 1.62674725634993
VEZF1	1	G5	1.78456
VDAC2	3	G5	9.64058223058514, 2.14658496096932, 1.74959736008951
VCPIP1	1	G5	1.85803
VCP	1	G5	2.061
VCL	1	G5	1.66706
VASP	1	G5	1.5161
VAPA	1	G5	1.80114
VAMP5	1	G5	1.34378
UXT	1	G5	1.917
UTY	1	G5	3.64507
UTRN	2	G5	11.550571073123, 2.07712513555249
UTP3	1	G5	4.84711
USPL1	1	G5	15.2884
USP47	1	G5	5.83211
USP34	1	G5	3.88967
USP24	1	G5	13.8434
USP20	1	G5	3.8961
USP16	3	G5	11.6151100420823, 2.64052143390033, 3.38286794357835
USP15	1	G5	1.98902
USP10	1	G5	1.85694
USF3	1	G5	1.61481
USF2	1	G5	6.51988
USB1	1	G5	14.0166
URI1	1	G5	2.32278
UQCRFS1	1	G5	3.37544
UPF2	1	G5	2.39944
UNC13D	1	G5	15.0107
UHRF2	2	G5	3.28600201105089, 2.20618138835924
UHMK1	1	G5	2.03236
UGCG	1	G5	3.59114
UFD1	1	G5	9.97887
UFC1	1	G5	1.82025
UCP2	1	G5	1.91735
UBXN7	1	G5	3.60226
UBXN4	1	G5	9.5891
UBTF	1	G5	2.46806
UBN1	1	G5	1.56995
UBE4A	1	G5	4.64267
UBE2V1	1	G5	13.7021
UBE2Q2	1	G5	4.28941
UBE2N	1	G5	2.91344
UBE2M	1	G5	1.62514
UBE2K	1	G5	24.9633
UBE2H	1	G5	1.64477
UBE2G1	2	G5	3.9637598866245, 2.11811525527342
UBE2D3	1	G5	1.3406
UBE2B	1	G5	2.49029
UBE2A	2	G5	3.76242316877237, 2.98370813203053
UBC	2	G5	1.40415911121325, 2.25507921357846
UBB	1	G5	1.32662
UBAP2	1	G5	14.9399
UBA6	1	G5	1.44562
TYK2	1	G5	3.67047
TXNIP	3	G5	3.71392875653013, 2.48909691923006, 5.45017155261941
TXNDC12	1	G5	1.68884
TXN2	1	G5	3.05455
TXLNG	1	G5	3.41334
TXLNA	1	G5	14.2
TWISTNB	1	G5	14.9176
TWF2	1	G5	2.94504
TWF1	1	G5	16.2062
TUT7	1	G5	5.27931
TUFM	1	G5	4.51644
TTI1	1	G5	15.6666
TTC37	1	G5	4.62234
TTC3	2	G5	6.44485610439579, 2.41026644053446
TTC19	1	G5	2.83649
TTC17	1	G5	1.47214
TTC14	3	G5	10.0997419582696, 2.06080803685687, 4.76747987172994
TSSC4	1	G5	1.57792
TSPO	1	G5	1.15149
TSN	1	G5	1.73626
TSEN54	1	G5	27.3714
TSC22D3	1	G5	2.69243
TRPT1	1	G5	2.13475
TRMU	1	G5	15.1117
TRIOBP	1	G5	4.99782
TRIM52	1	G5	3.43335
TRIM41	1	G5	15.6812
TRIM33	1	G5	1.82936
TRIM14	1	G5	14.5482
TRGC2	1	G5	3.38932
TRGC1	1	G5	1.75365
TRG-AS1	2	G5	2.65933800592845, 1.33106502762819
TRDC	2	G5	4.06701784988025, 2.13587680420585
TRAPPC13	1	G5	2.7037
TRAPPC10	2	G5	2.47200857674004, 2.12208441024925
TRAPPC1	1	G5	1.61635
TRANK1	1	G5	3.46416
TRAK1	1	G5	3.92808
TRAF6	1	G5	4.38783
TRAF3IP2-AS1	1	G5	3.87758
TRA2B	1	G5	2.87403
TRA2A	1	G5	3.85699
TPT1	1	G5	1.40457
TPST2	2	G5	2.61903039850631, 2.92383997617196
TPR	2	G5	1.49460073814354, 2.31879510164978
TPI1	1	G5	2.46766
TOX4	2	G5	2.7238947097509, 1.38708647956837
TOPORS	1	G5	14.0981
TOP3A	1	G5	4.36734
TOP1	1	G5	4.57602
TOMM70	1	G5	3.71181
TOMM7	1	G5	1.23642
TOGARAM2	1	G5	15.7383
TOB1	1	G5	3.80326
TNRC6A	1	G5	3.67417
TNKS2	2	G5	8.23138250495166, 3.78734308370393
TNFAIP8	1	G5	4.07103
TNFAIP3	2	G5	8.64926049440431, 2.97262214362064
TMX4	1	G5	2.29312
TMX1	1	G5	12.5751
TMPO	1	G5	3.54276
TMOD3	2	G5	10.074726450491, 1.45146616161917
TMF1	1	G5	2.601
TMEM87A	1	G5	2.39018
TMEM59	2	G5	1.79313171556866, 1.92733759966817
TMEM33	1	G5	14.5413
TMEM30A	1	G5	1.64488
TMEM248	1	G5	16.7475
TMEM243	1	G5	2.04517
TMEM234	1	G5	5.11827
TMEM179B	1	G5	1.36448
TMEM170A	1	G5	11.7492
TMEM167B	1	G5	14.1434
TMEM167A	1	G5	1.37195
TMEM165	1	G5	1.55624
TMEM161B	1	G5	14.7593
TMEM160	1	G5	2.87456
TMEM14B	1	G5	3.65261
TMEM120B	1	G5	3.33205
TMED4	2	G5	3.73201447849981, 2.08714915903314
TMED3	2	G5	8.19330939013831, 2.10870753799354
TMED2	1	G5	3.48219
TMCO1	1	G5	1.57041
TMC6	1	G5	12.2073
TMBIM6	2	G5	2.08137777304389, 3.01353284231621
TMBIM4	1	G5	2.87806
TMA7	1	G5	1.4528
TLN1	2	G5	2.89870849742995, 3.08898148808943
TLK1	1	G5	4.0729
TLE4	1	G5	1.54332
TIPRL	1	G5	2.93291
TIPARP	1	G5	2.10685
TIMM17B	1	G5	1.41033
TIMM17A	1	G5	3.21365
TIGIT	1	G5	1.99134
TIGAR	1	G5	4.80404
THUMPD3-AS1	1	G5	2.97937
THRAP3	1	G5	3.35104
THOC3	1	G5	4.76797
THOC2	2	G5	15.6335162607255, 2.09199460547924
THOC1	1	G5	7.97764
TGOLN2	1	G5	15.5833
TGFBR3	2	G5	3.00250936257329, 1.76607019385674
TGFB1	1	G5	1.19591
TFRC	1	G5	4.68149
TFDP2	1	G5	3.99617
TET2	1	G5	3.45621
TENT5A	1	G5	1.63331
TENT4B	1	G5	14.1981
TDG	1	G5	4.40666
TCP1	1	G5	15.4388
TCOF1	1	G5	3.43682
TCIRG1	1	G5	31.1152
TCF25	2	G5	12.1209116951231, 1.28609807468767
TCERG1	1	G5	7.43464
TCEA1	1	G5	1.89546
TBX21	1	G5	1.73021
TBK1	1	G5	1.83467
TBCC	1	G5	4.1764
TBCA	1	G5	1.68431
TBC1D15	1	G5	14.5577
TBC1D10B	1	G5	3.80824
TAX1BP1	2	G5	1.94009835825592, 2.03015531366077
TAPBP	2	G5	1.92243191803144, 2.91195041476917
TAP2	1	G5	15.0249
TAOK3	2	G5	11.9581378653349, 1.71081503256119
TAOK2	1	G5	3.89194
TALDO1	2	G5	1.1415309230962, 3.00483680347116
TAF7	1	G5	2.66344
TAF2	1	G5	7.94339
SYTL3	1	G5	10.8944
SYTL2	1	G5	17.5188
SYTL1	1	G5	3.60669
SYNRG	2	G5	13.2746505705478, 1.5690818949684
SYNE2	2	G5	7.07511689046371, 2.72338023563837
SYNE1	2	G5	9.29591357906819, 2.08288730357209
SYAP1	2	G5	3.48377657226627, 1.72897084845889
SUSD1	1	G5	14.8738
SURF4	2	G5	11.6069509524963, 2.66954894092232
SUPV3L1	1	G5	3.07786
SUPT5H	1	G5	1.53205
SUPT4H1	1	G5	1.24182
SUN2	1	G5	4.64464
SUN1	1	G5	3.78969
SUMF2	1	G5	15.496
SUGP2	1	G5	1.57732
SUCLA2	1	G5	4.71224
SUB1	1	G5	3.41438
STYXL1	1	G5	2.7411
STX16	1	G5	4.40665
STX12	1	G5	14.4438
STX10	1	G5	3.21787
STUB1	1	G5	1.78215
STT3B	1	G5	4.37469
STRIP1	1	G5	15.4555
STOM	1	G5	1.66046
STK4	2	G5	2.79445059512603, 2.86160510596253
STK25	1	G5	3.58445
STK17B	2	G5	2.56945994890237, 3.08867428112182
STK17A	1	G5	2.19108
STIM2	1	G5	1.99213
STAT5A	1	G5	14.4004
STAT4	2	G5	12.3702086922446, 2.32129791529
STAT3	1	G5	1.55265
STAT2	1	G5	1.63019
STAT1	2	G5	2.01668727799242, 3.30659288852465
STAG2	1	G5	1.49132
STAG1	1	G5	4.38352
ST7L	1	G5	3.86213
ST6GAL1	1	G5	3.62168
ST13	1	G5	1.17461
SSR4	2	G5	7.85164660317493, 2.00739398065817
SSR3	1	G5	2.74139
SSR2	3	G5	8.30443801351666, 1.32639787453349, 1.3276188641272
SSBP1	2	G5	2.72261966432789, 1.88294269298323
SRSF9	1	G5	8.49156
SRSF7	1	G5	1.89376
SRSF6	1	G5	5.46031
SRSF5	2	G5	2.61673780420021, 1.12372991324825
SRSF4	1	G5	5.49861
SRSF3	1	G5	2.02419
SRSF2	1	G5	3.72239
SRSF11	1	G5	2.45929
SRSF10	1	G5	4.87257
SRSF1	1	G5	4.55363
SRRM2	1	G5	6.53287
SRRM1	2	G5	1.981738699321, 1.4738416495014
SRPK2	1	G5	1.82827
SRPK1	1	G5	12.9233
SRP19	1	G5	3.1448
SRGN	2	G5	1.23020007545356, 2.30995821580016
SREK1IP1	1	G5	5.9319
SREK1	2	G5	13.659278505343, 2.83497593924506
SQSTM1	1	G5	1.70086
SQLE	1	G5	3.54579
SPTY2D1	1	G5	4.415
SPSB3	1	G5	4.10684
SPRTN	2	G5	13.9307469072169, 3.07544840019882
SPOP	1	G5	3.68038
SPOCK2	1	G5	8.22555
SPIDR	1	G5	4.9072
SPG7	1	G5	1.62777
SPCS3	2	G5	11.9386564398688, 1.84180621732777
SPCS2	2	G5	2.36205459159144, 1.58711636966991
SPCS1	1	G5	1.90197
SPAG9	2	G5	3.02665800309598, 5.62872355958057
SPAG7	1	G5	1.40118
SP3	2	G5	12.2215101115167, 2.21132075944742
SP100	3	G5	1.8069509889605, 1.87693999032396, 2.82480566694329
SOS1	2	G5	3.14073338112945, 1.64124075153972
SON	1	G5	1.50926
SOCS2	1	G5	3.86792
SNX17	1	G5	3.02021
SNX14	1	G5	1.66219
SNRPB	1	G5	1.47529
SNRNP200	1	G5	14.8128
SNHG8	1	G5	1.39995
SNHG7	1	G5	3.16425
SNF8	1	G5	1.32083
SMNDC1	1	G5	1.46936
SMIM8	1	G5	15.4361
SMIM7	1	G5	4.07073
SMIM12	1	G5	4.61718
SMG7	2	G5	13.9287769501561, 4.47833420968593
SMG6	2	G5	13.0803349123274, 5.04368047336346
SMCHD1	2	G5	7.86798310894285, 2.02651972844576
SMC4	1	G5	4.31983
SMARCD1	1	G5	4.08319
SMARCC2	1	G5	3.92399
SMARCC1	1	G5	6.17998
SMARCB1	1	G5	1.45258
SMARCA5	1	G5	3.47245
SMARCA2	1	G5	2.4705
SMAD5	2	G5	3.74517030709044, 2.65231521510356
SLFNL1-AS1	1	G5	16.2073
SLFN13	1	G5	15.1942
SLFN12L	2	G5	11.7785728103815, 1.44311743274274
SLF2	1	G5	14.7759
SLC9A6	1	G5	15.9851
SLC9A3R1	1	G5	2.55891
SLC7A6	1	G5	15.8463
SLC5A6	1	G5	15.6291
SLC4A4	1	G5	5.02868
SLC44A2	1	G5	3.56311
SLC3A2	1	G5	2.11377
SLC38A9	1	G5	15.9376
SLC38A2	1	G5	2.44105
SLC38A1	2	G5	2.74361083209731, 3.8073277254816
SLC35A3	1	G5	4.56723
SLC30A5	1	G5	3.6406
SLC2A4RG	1	G5	13.6854
SLC27A3	1	G5	4.90924
SLC26A2	1	G5	5.18649
SLC25A6	1	G5	1.6522
SLC25A36	1	G5	2.07017
SLC25A3	1	G5	1.184
SLC25A11	1	G5	1.45592
SLC1A5	1	G5	3.8018
SLC1A4	1	G5	3.82813
SLC14A1	1	G5	15.5811
SLA2	1	G5	4.3028
SLA	1	G5	13.4076
SKAP1	1	G5	7.72275
SIRPG	1	G5	4.63286
SIPA1L1	1	G5	3.73811
SIN3B	1	G5	15.5061
SHLD2	1	G5	14.8223
SH3KBP1	2	G5	2.30737606877546, 1.76301328789379
SH3BP2	1	G5	17.422
SGPL1	1	G5	15.7338
SFPQ	3	G5	4.49142910214618, 2.87150557337004, 1.81810966062635
SF3B6	1	G5	2.15623
SF3B2	1	G5	2.07376
SF3B1	1	G5	2.39959
SF1	2	G5	15.4162713193798, 1.98612031159812
SETD5	1	G5	14.817
SET	1	G5	2.16233
SERPINB9	1	G5	3.02119
SERPINB6	1	G5	2.40534
SERP1	2	G5	4.44432954655282, 1.20856812200552
SEPSECS	1	G5	3.87172
SENP7	1	G5	3.36396
SEMA4D	1	G5	6.3436
SEM1	1	G5	2.21907
SELPLG	1	G5	1.62638
SELL	1	G5	4.96969
SELENOS	1	G5	3.16493
SELENOI	1	G5	5.0926
SELENOH	1	G5	1.11519
SEL1L	1	G5	3.35194
SEC63	1	G5	2.3552
SEC62	2	G5	2.85451198788667, 2.03545601946025
SEC61B	1	G5	1.56678
SEC61A1	1	G5	4.8933
SEC31A	1	G5	13.0044
SEC24B	1	G5	15.7915
SEC14L1	1	G5	2.67731
SEC11A	1	G5	1.47847
SDHA	1	G5	2.93441
SDE2	1	G5	3.22625
SDCBP	1	G5	2.79226
SCNM1	1	G5	3.49241
SCML4	1	G5	3.64043
SCLT1	1	G5	1.49573
SCAF11	1	G5	3.01165
SBF2	1	G5	9.43878
SBDS	1	G5	2.12403
SAT1	2	G5	5.94018703411043, 2.07320883857414
SASH3	1	G5	1.56529
SARAF	1	G5	5.96656
SAR1B	1	G5	1.58374
SAP18	2	G5	1.90442741311421, 1.39972058754067
SAMD9	1	G5	1.83978
SACS	1	G5	14.8756
SACM1L	1	G5	16.5885
S1PR5	1	G5	1.46364
RWDD1	2	G5	2.65073307742899, 1.49838149208888
RUVBL1	1	G5	3.08618
RUNX3	1	G5	1.79229
RUFY3	1	G5	15.4366
RUFY2	1	G5	15.0472
RTTN	1	G5	3.8835
RTF2	1	G5	1.56815
RTF1	1	G5	1.53706
RSRP1	2	G5	13.9706684667362, 2.6762553475313
RSRC2	2	G5	2.89855858025328, 2.01274090527899
RSRC1	1	G5	1.46859
RSL24D1	1	G5	1.54569
RRBP1	1	G5	25.6008
RPUSD4	1	G5	3.73161
RPRD1B	1	G5	15.36
RPRD1A	1	G5	3.6664
RPP30	1	G5	2.12368
RPF1	1	G5	4.24634
RPAP1	1	G5	5.20511
RORA	1	G5	2.80029
ROCK1	1	G5	2.4218
RNPEPL1	1	G5	5.54711
RNPC3	1	G5	2.19294
RNMT	2	G5	10.9284135822092, 2.40181007753314
RNH1	1	G5	11.9895
RNF40	1	G5	5.06426
RNF213	3	G5	7.56397479040645, 1.55804352919344, 1.77287508991953
RNF19A	3	G5	5.75706350466551, 1.86341633773338, 3.89661103353149
RNF181	1	G5	11.0043
RNF170	1	G5	3.84394
RNF166	1	G5	2.79192
RNF149	1	G5	2.23652
RNF13	1	G5	4.72993
RNF125	2	G5	2.51548263108564, 2.44060162023557
RNF115	1	G5	2.93245
RNF111	1	G5	2.10003
RNASET2	1	G5	1.74188
RNASEK	1	G5	1.66604
RIT1	1	G5	14.2952
RIPOR2	1	G5	1.551
RIOK2	1	G5	3.63168
RICTOR	2	G5	2.2873705034776, 3.0645634578703
RGS10	1	G5	1.79291
RGL2	1	G5	4.46698
RFX7	1	G5	2.71763
RFX3-AS1	1	G5	4.17218
REX1BD	2	G5	2.6376045228216, 2.53479499543331
REST	1	G5	1.90299
RELT	1	G5	3.87004
REL	1	G5	12.514
RECQL	1	G5	2.20925
RDX	1	G5	15.0313
RDH11	1	G5	4.86626
RCN2	2	G5	12.7936608041079, 1.5987862125738
RC3H2	1	G5	13.6475
RBMX	1	G5	22.5971
RBM8A	1	G5	2.43719
RBM5	2	G5	13.0071227041819, 3.06078680529633
RBM48	1	G5	5.9676
RBM43	1	G5	14.9742
RBM4	1	G5	3.21976
RBM39	2	G5	23.3775535794173, 1.91178434846386
RBM33	1	G5	2.7999
RBM3	1	G5	2.32475
RBM26	1	G5	4.45238
RBM25	2	G5	9.0599819565183, 1.75635693400168
RBM22	2	G5	12.2408468200129, 2.92337433401311
RBM17	1	G5	2.25017
RBBP7	1	G5	3.39958
RBBP6	1	G5	2.2344
RBBP5	1	G5	3.81977
RBBP4	2	G5	3.49025036996666, 2.3125370400909
RASGRP2	1	G5	12.1007
RASGRP1	1	G5	13.6838
RASA3	1	G5	12.3196
RASA2	1	G5	17.5251
RARS2	1	G5	3.6043
RAPGEF1	2	G5	4.03563074728991, 1.66387253233811
RAP1B	1	G5	1.49311
RANGRF	1	G5	3.34779
RANBP3	1	G5	15.6729
RALGAPA2	1	G5	2.79786
RAD51D	1	G5	5.03249
RAD21	1	G5	3.4383
RACK1	1	G5	2.85847
RABGGTA	1	G5	3.86795
RABGAP1L	1	G5	1.63881
RABAC1	2	G5	1.80122823083425, 1.53694573658023
RAB8B	2	G5	1.60103818580736, 4.26957044997428
RAB7A	1	G5	6.2416
RAB5IF	2	G5	2.38941509653246, 1.33856874235709
RAB5A	1	G5	3.21857
RAB37	1	G5	1.67769
RAB27A	1	G5	2.0026
RAB11A	1	G5	1.56003
QTRT1	1	G5	3.89145
PYHIN1	1	G5	5.04084
PWWP2B	1	G5	6.7727
PUM1	1	G5	1.64579
PTTG1IP	1	G5	2.68306
PTTG1	1	G5	3.26236
PTPRC	2	G5	6.21884277232846, 2.59989327130107
PTPRA	1	G5	2.13229
PTPN7	1	G5	2.7661
PTPN6	1	G5	2.86975
PTPN4	2	G5	34.3502760217447, 1.31595857440997
PTPN22	2	G5	2.917856474814, 2.69725790593656
PTPN2	1	G5	3.06773
PTPN18	1	G5	1.68497
PTP4A2	1	G5	6.56985
PTP4A1	1	G5	1.66565
PTMS	2	G5	3.50952804101662, 1.32285827366786
PTGES3	1	G5	6.44404
PTGER2	1	G5	3.65521
PTEN	2	G5	11.5730163550923, 1.50073438249056
PTBP1	1	G5	3.26632
PSTPIP2	1	G5	14.2799
PSMG2	2	G5	11.3484913458438, 1.16864635116323
PSMF1	1	G5	3.13382
PSME4	1	G5	3.11046
PSMD8	2	G5	1.85986988197131, 2.14039510330884
PSMD7	1	G5	3.22862
PSMD2	2	G5	3.99075083204464, 2.04994651284245
PSMC5	1	G5	2.36824
PSMB6	1	G5	7.93386
PSMB4	1	G5	3.10937
PSMB3	1	G5	2.48236
PSMB1	1	G5	1.616
PSMA3-AS1	1	G5	2.79995
PSMA3	2	G5	2.65648027123751, 2.79995095181165, 1.45881367619812
PRSS23	1	G5	1.71356
PRRC2C	2	G5	3.52249937048288, 1.31387365574786
PRR14L	1	G5	1.86939
PRPF4B	2	G5	7.24568187388501, 2.95283963339429
PRPF40A	1	G5	2.67763
PRPF38B	3	G5	11.224564047718, 1.56287514230201, 5.41594497901655
PROSER1	1	G5	3.53989
PRMT2	2	G5	8.7897700968444, 2.58111998341716
PRKDC	1	G5	4.90114
PRKCH	2	G5	11.3960485650982, 2.38233807121894
PRKCB	2	G5	2.68232948032286, 1.27572410697927
PRKAR1A	2	G5	2.82802235716256, 1.58654007745554
PRF1	2	G5	6.10551089677529, 2.58757016408858
PREX1	1	G5	3.73449
PRELID1	1	G5	7.01436
PRDX6	1	G5	1.69263
PRDX5	1	G5	2.15028
PRDX2	1	G5	2.28696
PRDM1	1	G5	8.04167
PPTC7	1	G5	15.2595
PPT2	1	G5	2.48784
PPP6R2	2	G5	1.61137344456258, 3.49239415102679
PPP4R3B	1	G5	13.3905
PPP4R3A	1	G5	1.92403
PPP4R2	1	G5	1.32743
PPP4C	2	G5	2.58554008948693, 1.4379796077437
PPP3CC	1	G5	1.95806
PPP2R5E	2	G5	12.9268836030011, 1.4125071274302
PPP2R5C	3	G5	6.53356642304512, 2.30043316960187, 3.94033876025279
PPP2R2D	1	G5	2.80602
PPP2CA	2	G5	12.2746103292258, 1.60212425056061
PPP1R7	1	G5	1.61303
PPP1R2	1	G5	4.55035
PPP1R14B	1	G5	3.21724
PPP1R12C	1	G5	3.69949
PPP1R12A	2	G5	13.8034489383925, 3.03084782207555
PPP1CC	2	G5	20.0005704672094, 1.366616365501
PPP1CB	1	G5	4.32465
PPP1CA	1	G5	1.17925
PPM1G	1	G5	2.73013
PPHLN1	1	G5	1.38705
PPDPF	1	G5	1.27066
PPA1	1	G5	1.23119
POMZP3	1	G5	5.2663
POMC	1	G5	8.65043
POM121C	1	G5	4.88755
POLR2L	1	G5	1.41781
POLR2G	1	G5	1.15625
POLR2F	1	G5	10.8254
POLR2A	2	G5	4.411269681168, 1.64572553304054
PNRC1	1	G5	3.00522
PNPLA8	1	G5	2.92431
PNPLA6	1	G5	15.3932
PNP	1	G5	3.85334
PNN	1	G5	2.06303
PNKP	1	G5	3.03569
PNKD	1	G5	2.86207
PNISR	2	G5	19.1187502179823, 2.50714257611038
PMM1	1	G5	3.71551
PLPP1	1	G5	3.94548
PLK3	1	G5	5.23384
PLEKHO2	1	G5	3.95898
PLEKHG2	1	G5	15.6449
PLEKHB2	1	G5	2.37168
PLEKHA2	1	G5	3.04904
PLCB2	1	G5	5.0473
PKN1	1	G5	2.73577
PITPNB	1	G5	12.8016
PIP4K2A	1	G5	10.893
PIM2	1	G5	3.65074
PILRB	1	G5	4.64443
PIK3R1	2	G5	8.14127548918211, 3.24919904891151
PIK3CD	1	G5	3.63611
PIH1D1	2	G5	3.28522113851642, 2.00316921975917
PI4KA	1	G5	2.73148
PI4K2B	1	G5	3.91787
PHIP	2	G5	1.87702275240651, 3.98752544578549
PHF3	3	G5	2.7628227037328, 2.31301235706951, 3.74024071469717
PHF12	1	G5	5.7277
PHC3	1	G5	13.3292
PHAX	1	G5	3.40328
PHACTR2	1	G5	2.72619
PGLS	1	G5	4.09111
PGK1	1	G5	1.42958
PGGHG	1	G5	15.8435
PGAP1	1	G5	5.07117
PFDN4	1	G5	3.18712
PEX1	1	G5	4.95271
PET100	1	G5	1.90989
PES1	1	G5	3.84316
PER1	1	G5	14.6465
PELI1	1	G5	4.06277
PDS5B	1	G5	16.5517
PDS5A	1	G5	13.9654
PDP2	1	G5	3.99002
PDLIM2	1	G5	1.49118
PDIA6	1	G5	2.03709
PDIA3	2	G5	3.42116922472828, 2.21000278356063
PDHB	1	G5	13.7872
PDE12	1	G5	14.143
PDCL3	1	G5	12.8938
PDCD4	1	G5	7.69839
PDCD2	1	G5	3.38959
PDAP1	1	G5	2.98496
PCYOX1	1	G5	3.88314
PCSK7	2	G5	30.8766053943649, 1.8275418121399
PCNX1	1	G5	3.26512
PCM1	2	G5	11.898726140294, 2.90547104266177
PCF11	2	G5	13.9182870980665, 2.3163296767473
PBDC1	1	G5	1.72507
PATL2	1	G5	4.26123
PARP8	1	G5	22.5848
PARP15	1	G5	15.9848
PARP14	1	G5	2.08723
PARK7	1	G5	1.39506
PAPOLA	2	G5	2.03208159581798, 2.57786457137984
PANK4	1	G5	3.88532
PAN3	1	G5	8.24584
PALB2	1	G5	2.58489
PAK2	1	G5	7.22071
PAFAH1B2	1	G5	3.31478
PAF1	1	G5	5.01538
PACS1	1	G5	3.23173
PABPN1	1	G5	1.71243
PABPC1	1	G5	1.58112
PA2G4	1	G5	13.7467
P2RY11	1	G5	5.23206
OXSR1	1	G5	28.0284
OXR1	1	G5	15.2953
OTULIN	2	G5	4.11650108085543, 3.17883351366651
OTUD5	1	G5	14.0947
OSTF1	1	G5	2.57208
OST4	1	G5	1.3529
OSBPL8	1	G5	3.84855
OSBPL5	1	G5	3.70482
ORMDL3	1	G5	13.2684
ORMDL1	1	G5	2.5481
OPTN	1	G5	1.29072
OLA1	1	G5	1.56525
OGT	1	G5	2.61244
OGG1	1	G5	3.78646
OGA	2	G5	10.8952319610556, 2.30925334201509
OFD1	1	G5	12.3785
ODF2L	2	G5	3.03776055928688, 1.39170466060332
ODC1	1	G5	6.60073
NUSAP1	1	G5	3.70424
NUPL2	1	G5	3.27133
NUP93	1	G5	15.6944
NUP85	1	G5	3.86138
NUP210	1	G5	3.34454
NUP133	1	G5	3.87767
NUFIP2	2	G5	12.3579508597901, 1.81783894315441
NUDT9	1	G5	4.90245
NUDT5	1	G5	1.32402
NUDT4	1	G5	14.5756
NUDT3	1	G5	3.7049
NUDT21	1	G5	1.97244
NUDT16L1	1	G5	4.31715
NUDC	1	G5	3.39741
NUCB1	1	G5	2.42896
NSD3	1	G5	1.44192
NSD1	2	G5	9.87600462774288, 1.89814723470102
NRROS	1	G5	3.85843
NR4A2	1	G5	4.30353
NR2C1	1	G5	1.79589
NR1H2	1	G5	13.5568
NPC1	1	G5	3.53823
NOP10	1	G5	2.15409
NOM1	1	G5	3.61437
NMT1	1	G5	13.4534
NMI	1	G5	3.19622
NLRC5	1	G5	15.2094
NKTR	2	G5	2.4745719257127, 2.50381681334394
NIPSNAP2	1	G5	1.78496
NIPSNAP1	1	G5	5.02946
NIPBL	1	G5	4.20967
NIN	1	G5	12.4563
NFU1	1	G5	3.52847
NFKB1	1	G5	3.20479
NFIL3	1	G5	2.32647
NFATC3	2	G5	3.2596040640807, 2.0772172304651
NFAT5	1	G5	2.35012
NF1	1	G5	4.53786
NELFCD	1	G5	12.7913
NEK7	1	G5	15.3706
NECAP1	1	G5	12.3388
NEAT1	2	G5	25.5544481975138, 3.71773415482241
NDUFV2	1	G5	2.59268
NDUFS8	1	G5	1.24648
NDUFS6	1	G5	2.78583
NDUFS5	1	G5	2.06749
NDUFS2	1	G5	1.59694
NDUFC2	2	G5	1.27015560747205, 3.29151190131004
NDUFC1	1	G5	3.00347
NDUFB8	1	G5	1.29265
NDUFB7	1	G5	2.6818
NDUFB4	1	G5	2.51583
NDUFB3	1	G5	3.58491
NDUFB2	1	G5	1.28726
NDUFB11	1	G5	2.09686
NDUFB10	1	G5	2.57767
NDUFB1	1	G5	1.16291
NDUFAB1	1	G5	1.28339
NDUFA4	1	G5	1.38539
NDUFA12	1	G5	2.14612
NDUFA1	1	G5	3.34804
NCOR1	1	G5	2.17849
NCOA7	1	G5	16.1033
NCOA1	1	G5	2.48871
NCL	2	G5	4.61542531338852, 1.25443972363152
NCKAP1L	3	G5	12.3613865367028, 1.49424948954069, 4.53355341730853
NCBP3	1	G5	14.0552
NCBP2-AS2	1	G5	3.31884
NCAPD2	1	G5	15.7261
NBPF11	1	G5	3.93205
NASP	1	G5	2.80093
NAPG	2	G5	3.34677251183859, 1.84407573985553
NAPB	1	G5	3.8943
NANS	1	G5	4.63469
NAMPT	1	G5	12.8304
NACC2	1	G5	3.90924
NAA15	1	G5	4.8005
N4BP2L2	1	G5	4.62363
MZT2A	1	G5	1.30694
MZT1	1	G5	3.00516
MYO1G	2	G5	1.5335188656368, 1.41093414565166
MYO1F	3	G5	6.54754240312034, 1.83753561203006, 2.75377773469744
MYO19	1	G5	6.62424
MYLIP	1	G5	3.48257
MYL12B	1	G5	1.96682
MYH9	1	G5	4.04073
MYCBP2	2	G5	2.4773809183741, 1.23974613227885
MXD4	1	G5	1.29329
MTSS1	1	G5	2.24193
MTRNR2L8	1	G5	2.18601
MTRNR2L12	2	G5	7.7882402702796, 1.97485740861276
MTREX	1	G5	3.39481
MTPN	2	G5	1.51125273743531, 2.53298290479475
MTMR14	1	G5	14.2029
MTHFR	1	G5	3.84959
MTG1	1	G5	3.80043
MTERF3	1	G5	1.63436
MTERF2	1	G5	3.93757
MTDH	1	G5	2.31374
MTCH1	1	G5	12.544
MT1F	1	G5	2.35072
MSL2	1	G5	3.48772
MSL1	1	G5	4.09487
MSI2	1	G5	14.63
MRPS7	1	G5	3.21125
MRPS31	1	G5	3.62946
MRPS30	1	G5	4.45172
MRPL41	2	G5	1.81635802106905, 1.5664252440901
MRPL36	2	G5	4.13228881335304, 1.96036149142566
MRPL20	1	G5	2.96018
MRPL10	1	G5	11.7397
MRPL1	1	G5	4.22114
MRFAP1	1	G5	2.92
MRE11	1	G5	4.29025
MR1	1	G5	4.7128
MPHOSPH10	1	G5	3.14825
MOGS	1	G5	3.64253
MOB1A	3	G5	2.67589243827138, 1.94999558998555, 3.43995647800155
MMS22L	1	G5	28.249
MMS19	1	G5	16.0232
MMP25-AS1	1	G5	4.9567
MMADHC	1	G5	3.17988
MLKL	1	G5	14.4885
MIS18BP1	1	G5	2.01587
MINOS1	1	G5	2.81053
MINDY2	1	G5	4.9974
MIER3	1	G5	5.13622
MIER1	1	G5	1.33602
MIEN1	1	G5	1.41014
MIDN	2	G5	1.47315865061347, 3.14209694212007
MICU2	1	G5	3.4118
MIA3	1	G5	4.02096
MIA2	1	G5	2.13536
MFF	1	G5	1.37731
METAP2	2	G5	12.4490481684632, 2.0819002602133
MEPCE	1	G5	2.58996
MED6	1	G5	4.12333
MED30	1	G5	1.40128
MED23	1	G5	4.29871
MED15	1	G5	3.42704
MED13	1	G5	2.06018
MECP2	1	G5	1.61971
MDM2	2	G5	3.23143610930901, 2.09378695188403
MDM1	1	G5	3.75505
MCTS1	1	G5	2.30182
MCOLN2	1	G5	16.7526
MCL1	1	G5	2.37028
MBTD1	1	G5	3.64333
MBP	2	G5	1.61064340184944, 1.97675642930255
MBNL1	1	G5	8.03148
MBD4	1	G5	4.31803
MBD3	1	G5	3.81614
MBD2	1	G5	1.59376
MAZ	1	G5	1.62534
MATK	1	G5	2.24804
MAPRE1	1	G5	4.00918
MAPKAPK5-AS1	1	G5	2.12576
MAPK1IP1L	1	G5	8.52179
MAP4K5	1	G5	3.44501
MAP4K1	1	G5	3.42963
MAP3K2	1	G5	1.58617
MAP2K7	1	G5	4.96468
MAP2K6	1	G5	15.7868
MAP2K2	1	G5	8.27265
MAP1LC3B	1	G5	2.22688
MAN2C1	1	G5	3.82277
MAN2A1	1	G5	3.2757
MAN1A2	2	G5	3.24824624402768, 5.45622599287395
MALAT1	2	G5	13.2615586999915, 3.20835309262786
MAD1L1	1	G5	3.76481
MACF1	2	G5	3.17737978017683, 5.66347182987088
M6PR	2	G5	2.46083452548675, 1.31638191071894
LYST	1	G5	2.28555
LYSMD3	1	G5	4.9483
LYPLA2	1	G5	3.41763
LYPLA1	1	G5	3.03628
LY6E	1	G5	2.77625
LUC7L3	2	G5	6.2388472592598, 1.9840154609475
LUC7L	1	G5	4.53674
LTN1	1	G5	14.6156
LSM8	1	G5	3.05409
LSM7	2	G5	1.82895258574724, 1.26128031857087
LSM14A	1	G5	10.8438
LRRFIP1	2	G5	9.76414042078868, 2.10828993960973
LRRC57	1	G5	1.67656
LRPAP1	1	G5	1.74351
LRMP	1	G5	2.56241
LRBA	1	G5	25.6941
LPP	1	G5	2.48816
LPGAT1	2	G5	11.3466241430503, 1.78926731331131
LPAR2	1	G5	3.9236
LNPEP	1	G5	11.9778
LMO4	1	G5	14.3946
LMAN2	1	G5	3.01022
LMAN1	1	G5	2.81991
LITAF	2	G5	7.26500737739231, 1.94423103910696
LIPT1	1	G5	3.84927
LINS1	1	G5	2.33138
LINC01871	1	G5	4.09088
LINC00854	1	G5	3.99002
LIMD2	1	G5	2.07391
LEPROTL1	2	G5	2.47814289575867, 2.1708519538931
LENG8	1	G5	33.0541
LEMD3	1	G5	14.79
LCP1	2	G5	1.87292674491108, 1.69899463085072
LCOR	1	G5	12.927
LCK	1	G5	1.80183
LBR	2	G5	3.45697421035825, 2.41649187958124
LAX1	1	G5	6.21008
LAT2	2	G5	3.4580823544065, 1.83552602416079
LAT	1	G5	2.55727
LARS2	1	G5	3.8865
LARP4	1	G5	4.77681
LARP1	1	G5	3.49615
LAP3	1	G5	2.10932
LAMTOR5	2	G5	10.3072130379982, 1.77800492949034
LAMP1	2	G5	2.62911851562458, 1.52235525619796
LAIR2	2	G5	15.6989254438425, 1.14847088905184
LAG3	1	G5	1.82633
KTN1	3	G5	3.06107170290849, 1.27317089113628, 6.97144582529552
KRT10	2	G5	1.73629478119343, 1.56634472287968
KRAS	1	G5	17.5173
KPNB1	1	G5	24.3407
KNOP1	1	G5	4.92364
KMT2E	1	G5	9.63314
KMT2C	1	G5	6.32476
KMT2A	2	G5	2.47368538878255, 2.35814285302624
KLRD1	1	G5	1.90607
KLRB1	1	G5	1.40618
KLHL24	1	G5	1.65388
KLHL20	1	G5	3.88667
KLF6	1	G5	1.55476
KLF3	2	G5	2.08677991557546, 1.95150468058686
KLF2	2	G5	1.40470906385094, 1.45048226950478
KLF13	2	G5	2.95676832391141, 4.41120976760113
KLC1	2	G5	14.9203834240623, 5.71745623833151
KIF5B	2	G5	2.64041219816615, 1.74062833374481
KIF2A	2	G5	2.22448101782757, 1.60978041910409
KIF21A	1	G5	1.8941
KIF20B	1	G5	1.92268
KIF19	1	G5	3.4927
KIAA2026	1	G5	16.1508
KIAA1551	1	G5	5.35132
KIAA0100	1	G5	3.54022
KIAA0040	1	G5	2.32082
KDM5C	1	G5	3.58122
KDM4B	1	G5	3.81041
KDM2A	1	G5	13.7905
KDELR2	2	G5	2.77597228191585, 1.81543890258089
KCTD20	1	G5	14.7729
KATNBL1	1	G5	28.5718
KAT6B	1	G5	1.42556
KANSL3	1	G5	18.1681
KANSL1	1	G5	21.5041
JUND	2	G5	3.64374567994117, 2.57742629444905
JUNB	1	G5	8.0652
JUN	2	G5	6.29177223740335, 3.66539097356903
JTB	1	G5	1.57473
JMY	1	G5	4.76075
JMJD8	1	G5	3.75525
JAK3	1	G5	4.19109
JAK1	3	G5	1.40054394615842, 1.56746819329936, 2.3047146021561
IWS1	1	G5	14.3948
IVNS1ABP	1	G5	12.1365
ITSN2	1	G5	1.7738
ITM2B	1	G5	1.48658
ITGB7	1	G5	3.51633
ITGB2	2	G5	9.03353863562213, 1.56196770854141
ITGB1	2	G5	3.48390862474679, 2.56126883619873
ITGAX	2	G5	11.939785204215, 1.44865330804948
ITGAL	1	G5	1.86933
ITGA4	3	G5	6.81372864919108, 1.59717194238566, 2.24926361507863
ISG20L2	1	G5	14.3695
IRF9	2	G5	8.32259935058783, 1.87897068807507
IRF2	1	G5	1.45322
IRF1	2	G5	7.39918229237639, 2.98348533537225
IRAK4	1	G5	3.32921
IQGAP2	1	G5	2.20767
IQGAP1	2	G5	3.3848402416606, 1.51017968339234
INVS	1	G5	15.9773
INTS8	1	G5	3.77224
INTS13	1	G5	3.7749
INTS10	1	G5	1.54807
INSIG1	1	G5	4.71941
INPP4A	1	G5	3.61561
INO80E	1	G5	2.43505
IMPACT	1	G5	3.91124
ILF3	1	G5	2.93882
IL32	1	G5	1.13265
IL2RG	2	G5	6.57413760849955, 1.44956127421256
IL2RB	1	G5	2.97743
IL27RA	1	G5	1.60493
IKZF3	1	G5	3.41718
IKZF2	1	G5	12.6773
IKZF1	1	G5	3.11255
IKBKG	1	G5	3.67451
IKBKB	1	G5	7.69119
IK	1	G5	9.44722
IGF2R	2	G5	15.04236139576, 1.83161215737263
IGBP1	1	G5	3.9044
IFNGR1	1	G5	4.6459
IFNG	1	G5	2.79184
IFITM2	1	G5	1.32826
IFI16	1	G5	1.54876
IER3	1	G5	3.95924
IDUA	1	G5	5.22628
IDS	1	G5	34.2763
IDI1	1	G5	2.13425
IDH2	2	G5	2.01889570787169, 2.33331785480032
HSPH1	1	G5	4.02931
HSPE1	1	G5	1.68344
HSPBAP1	1	G5	15.8427
HSPB11	1	G5	2.83844
HSPA5	2	G5	1.65184888198513, 2.94360363787936
HSPA13	1	G5	3.69676
HSP90B1	1	G5	6.56979
HSP90AB1	1	G5	1.15364
HSP90AA1	2	G5	7.00906913385897, 1.28266523886236
HSF1	1	G5	14.9641
HSBP1	1	G5	13.2773
HP1BP3	2	G5	1.65018887001954, 2.44860586463214
HOTAIRM1	1	G5	1.63249
HNRNPU	2	G5	2.07766200148349, 1.59426093731955
HNRNPL	1	G5	4.01747
HNRNPH3	1	G5	19.4017
HNRNPH1	2	G5	2.02516343198214, 2.06302370601714
HNRNPD	2	G5	2.17794601009969, 1.30638665740235
HNRNPA2B1	1	G5	10.6883
HNRNPA1	1	G5	1.95586
HMOX2	1	G5	2.99665
HMGXB4	1	G5	6.30668
HMGXB3	2	G5	6.53043834522013, 1.832096847771
HMGN4	1	G5	8.98684
HMGN3	1	G5	2.05695
HMGN1	1	G5	2.70217
HMGB1	1	G5	1.61986
HM13	1	G5	2.79753
HLA-F	1	G5	2.74625
HLA-E	2	G5	4.55018744494981, 1.78533680716879
HLA-DRB1	1	G5	2.15682
HLA-DPB1	1	G5	1.56867
HLA-DPA1	2	G5	1.75402414368701, 1.50847431925786
HLA-C	2	G5	3.85450919271622, 1.83429608020668
HLA-B	2	G5	2.89876220934318, 1.48951243478912
HLA-A	2	G5	6.76620177098499, 2.4145778800299
HIST1H2BN	1	G5	2.71535
HIST1H1E	1	G5	7.87352
HINT1	1	G5	2.2554
HIGD2A	2	G5	7.75604376066827, 1.27438093923548
HIF1A	1	G5	14.0558
HERPUD1	2	G5	2.33983575830969, 1.64704665436757
HERC4	1	G5	3.16141
HERC1	1	G5	3.49376
HELZ	1	G5	2.92578
HELB	1	G5	12.041
HECTD1	1	G5	2.99743
HEATR1	1	G5	3.59687
HCST	2	G5	2.5896798480713, 1.64516521327786
HAUS3	1	G5	2.96163
HARS2	1	G5	15.7993
HADHB	1	G5	1.73536
H3F3A	1	G5	1.60768
H2AFY	1	G5	11.7515
H2AFV	1	G5	2.07113
GZMM	1	G5	7.04308
GZMH	2	G5	4.22272720184979, 1.86727421892468
GZMB	1	G5	1.8057
GZMA	3	G5	3.96056286473461, 2.01943119474959, 1.72438365110144
GUK1	1	G5	5.51677
GTPBP4	1	G5	1.7959
GTF3C6	1	G5	3.08198
GTF3C3	1	G5	28.9656
GTF3C1	1	G5	4.10168
GTF2I	1	G5	1.84232
GTF2F1	1	G5	17.2082
GTF2B	1	G5	1.50378
GSTP1	1	G5	1.34331
GSTM4	1	G5	16.1015
GSTK1	2	G5	2.63175332050981, 2.67381029226407
GSR	1	G5	3.60283
GSE1	1	G5	4.80997
GRIPAP1	1	G5	3.54326
GRB2	2	G5	3.37141426010438, 1.26058069655103
GPSM3	1	G5	2.9178
GPS2	1	G5	2.99127
GPRIN3	1	G5	13.705
GPCPD1	1	G5	13.954
GPBP1	1	G5	2.2698
GPATCH2L	1	G5	4.40592
GPATCH2	1	G5	3.66245
GOT2	1	G5	3.70007
GOSR1	1	G5	3.28085
GORASP2	1	G5	4.49782
GOPC	1	G5	3.47882
GON4L	1	G5	3.43024
GOLIM4	1	G5	14.4974
GOLGA8B	1	G5	15.3791
GOLGA8A	1	G5	17.9614
GNPTAB	1	G5	4.18472
GNL3	1	G5	3.79304
GNL1	1	G5	3.64558
GNG2	2	G5	2.51677214252732, 1.42962964782949
GNB1	2	G5	2.85864327501539, 2.04656709275624
GNAI2	1	G5	1.58651
GMPPB	1	G5	6.68222
GMIP	1	G5	18.2225
GMFG	1	G5	1.78245
GLS	1	G5	10.9633
GLRX5	1	G5	1.4558
GLG1	1	G5	2.87389
GLA	1	G5	5.22682
GK5	2	G5	3.31828236353139, 1.69307946194467
GIMAP7	2	G5	4.24910969829732, 1.16260307199875
GHITM	3	G5	3.3999246525131, 1.84982604038383, 1.75845224149053
GGNBP2	2	G5	1.56964875763621, 2.16094691756108
GGA2	1	G5	4.68901
GFOD1	1	G5	16.01
GFI1	1	G5	15.631
GDAP2	1	G5	3.76046
GBP5	1	G5	9.07473
GBP4	1	G5	2.1419
GBP1	1	G5	1.98196
GBA2	1	G5	4.16633
GATD1	1	G5	4.10159
GATC	1	G5	4.98511
GAPDH	1	G5	2.91548
GALNT10	1	G5	15.2933
GALNT1	1	G5	2.47887
GADD45GIP1	1	G5	1.27527
G3BP2	1	G5	2.73153
G3BP1	2	G5	3.1213727503033, 2.56525117207664
FYN	1	G5	2.04281
FYB1	2	G5	16.4229588670896, 1.75482247693163
FXYD5	1	G5	8.97411
FUS	2	G5	13.1783986672938, 1.75128000136148
FUBP1	2	G5	5.62105236885732, 1.86196218423517
FTSJ3	1	G5	3.83758
FTH1	1	G5	1.17202
FOXJ3	1	G5	4.2065
FOS	1	G5	2.63939
FNBP4	1	G5	3.61577
FNBP1	1	G5	4.08695
FMNL1	1	G5	3.50938
FKBP2	1	G5	2.29037
FKBP1A	1	G5	1.11562
FIS1	1	G5	8.68362
FHOD1	1	G5	16.0458
FGR	1	G5	5.86346
FGD5-AS1	1	G5	4.58629
FERMT3	1	G5	10.5211
FCRL6	1	G5	1.76231
FCGR3A	2	G5	3.22307212080763, 1.55515212398544
FBXO9	1	G5	2.08611
FBXO7	2	G5	13.8432805944296, 1.56877721003147
FBXO5	1	G5	5.09314
FBXO3	1	G5	1.71484
FBXO28	1	G5	3.6881
FBXO21	1	G5	14.7681
FBXL20	1	G5	2.47456
FASTKD1	1	G5	15.9901
FANCM	1	G5	3.92723
FANCA	1	G5	19.6773
FAM91A1	1	G5	13.3016
FAM78A	1	G5	4.83456
FAM53C	1	G5	4.89661
FAM50A	1	G5	11.746
FAM49B	1	G5	1.58385
FAM204A	1	G5	1.64521
FAM199X	2	G5	3.47366298949916, 2.69579381974626
FAM193A	1	G5	15.4874
FAM192A	2	G5	3.37497357019939, 1.48011348134065
FAM177A1	1	G5	11.7019
FAM172A	1	G5	3.43164
FAM160B1	1	G5	4.1477
FAM133B	1	G5	2.20969
FAM111A	2	G5	3.08268009662954, 1.63354866773484
FAM104A	1	G5	3.45157
EZR	2	G5	10.0636604348924, 2.01336966228735
EZH2	1	G5	1.87653
EXOSC6	1	G5	1.72491
EXOSC1	1	G5	2.14257
EXOC8	1	G5	15.6705
EWSR1	2	G5	2.38041839681671, 3.550481657488
ETV3	1	G5	15.4983
ETS1	2	G5	2.37463501865162, 3.20874679653892
ESYT1	1	G5	1.83219
ERP29	3	G5	3.66152613900558, 1.55117504058093, 2.80613180509191
ERGIC2	1	G5	4.6574
ERCC6L2	2	G5	15.4165913941881, 4.06749104651227
ERCC3	1	G5	15.5874
ERBIN	1	G5	15.0755
ERAP2	1	G5	5.70567
ERAP1	1	G5	3.60625
EPC1	1	G5	1.28512
EPB41	1	G5	1.77917
EP300	1	G5	13.0118
ENTPD4	1	G5	1.86596
ENC1	2	G5	3.1525045383708, 6.55326317629294
EMP3	1	G5	2.23948
EML4	1	G5	3.29616
EMC9	1	G5	2.58791
EMC8	1	G5	3.58422
EMC2	1	G5	1.90075
EMB	2	G5	2.9409442464674, 1.4513073595787
ELP2	2	G5	14.6221385529654, 2.22837951857058
ELOVL5	1	G5	12.655
ELMSAN1	1	G5	15.5092
ELF4	1	G5	3.75672
ELF2	3	G5	3.66824596260513, 1.73101730018064, 3.45789186548125
ELF1	2	G5	3.84205587244451, 2.04964577086871
EIF5B	1	G5	2.28533
EIF5A	1	G5	1.91719
EIF4H	1	G5	13.7025
EIF4G2	1	G5	9.55433
EIF4E2	1	G5	1.58834
EIF4B	1	G5	9.74521
EIF4A2	1	G5	2.47854
EIF3M	1	G5	1.34998
EIF3J	3	G5	2.8350118418111, 1.68292264145961, 4.34148135073606
EIF3I	1	G5	3.45872
EIF3E	1	G5	2.06188
EIF3C	1	G5	19.7914
EIF3A	1	G5	1.74083
EIF2S2	1	G5	1.88485
EIF2AK4	1	G5	4.87706
EIF2AK2	1	G5	2.34528
EIF1	2	G5	1.89649744448026, 1.16312410389922
EHBP1L1	1	G5	14.7828
EFTUD2	1	G5	14.7912
EFHD2	1	G5	1.44151
EFCAB14	1	G5	1.56907
EEF2	3	G5	1.89574935748706, 1.13240836723293, 1.53441295497412
EEF1D	1	G5	3.19284
EEF1B2	1	G5	1.35759
ECPAS	2	G5	3.78783827195607, 1.73657774921757
ECD	1	G5	1.84962
EBLN3P	1	G5	13.9214
EAPP	1	G5	3.20203
E4F1	1	G5	5.16988
DYRK2	1	G5	4.69988
DYNC1H1	1	G5	2.81919
DUSP11	1	G5	3.22536
DUS1L	1	G5	3.28375
DR1	1	G5	2.89863
DPYD	1	G5	1.83667
DPP8	1	G5	13.1191
DPP7	1	G5	3.23807
DPM3	1	G5	3.30233
DOCK8	1	G5	21.0341
DOCK11	1	G5	3.15534
DNTTIP2	1	G5	2.731
DNPEP	1	G5	2.57007
DNM1L	1	G5	4.35912
DNASE1	1	G5	15.4832
DNAJC7	2	G5	3.42916747495995, 1.83310556112833
DNAJC10	1	G5	13.9605
DNAJC1	1	G5	2.50302
DNAJB6	2	G5	1.68169157836075, 1.84506298334074
DNAJB14	1	G5	4.39627
DNAJB11	1	G5	1.56951
DNAJB1	1	G5	1.9842
DNAJA1	1	G5	2.55597
DMXL1	1	G5	14.0856
DMAC1	1	G5	1.60865
DLGAP1-AS1	1	G5	14.877
DIDO1	1	G5	2.20089
DIAPH1	1	G5	11.5455
DHX8	1	G5	8.54426
DHX40	1	G5	4.83412
DHX37	1	G5	3.82332
DHX36	1	G5	12.5704
DHX29	1	G5	4.26795
DHX15	1	G5	3.69508
DGKD	1	G5	6.99918
DERL1	1	G5	11.4556
DENND4A	1	G5	14.7614
DENND3	1	G5	13.5886
DECR1	1	G5	3.70152
DDX6	3	G5	15.0807874322521, 1.7582263128051, 2.76452680859275
DDX5	3	G5	3.27135936333874, 2.15986771524226, 2.98711032794584
DDX46	2	G5	2.8229187431133, 2.13378126983943
DDX3X	1	G5	2.05448
DDX39B	1	G5	3.13107
DDX27	1	G5	4.09711
DDX24	2	G5	7.51285264852627, 2.72981699664083
DDX21	2	G5	2.18846827940707, 3.06179452824654
DDX18	2	G5	2.63881973523916, 1.88900989503671
DDX17	2	G5	24.0377286632946, 2.6899810209695
DDT	1	G5	2.69959
DDOST	1	G5	2.39165
DDHD1	1	G5	4.03892
DCP2	1	G5	2.06169
DCAF5	1	G5	13.859
DCAF13	1	G5	1.63383
DCAF11	1	G5	4.35302
DBT	1	G5	15.9361
DAZAP2	1	G5	1.98201
DAD1	2	G5	1.92647355271764, 3.62666883324762
CYTH1	1	G5	2.71207
CYP2R1	1	G5	3.88304
CYP20A1	1	G5	4.32601
CYLD	1	G5	2.44993
CYFIP2	1	G5	11.5237
CYCS	1	G5	2.83462
CYBA	2	G5	3.26192593054913, 1.92600338601674
CYB561D2	1	G5	1.70889
CUL5	1	G5	3.29118
CUL2	1	G5	2.09619
CUEDC2	1	G5	1.77513
CTSC	1	G5	1.47029
CTR9	1	G5	4.32627
CTNNB1	1	G5	12.5082
CTDSPL2	1	G5	3.08872
CTBP1	2	G5	3.27050264800214, 2.24099421010003
CSTF2T	1	G5	3.85597
CSTB	1	G5	2.42709
CST7	1	G5	2.87169
CSPP1	1	G5	6.55962
CSNK1G3	2	G5	3.0842686953472, 3.71451010387277
CSNK1G2	1	G5	1.55331
CSNK1D	1	G5	3.7692
CSK	1	G5	1.82866
CSAD	1	G5	5.02913
CRELD1	1	G5	5.11043
CREBRF	1	G5	11.4386
CREBBP	1	G5	4.61883
CPT1A	1	G5	4.31054
CPNE1	1	G5	1.61471
CPEB4	1	G5	3.53062
CPD	1	G5	14.209
COX6C	1	G5	1.4826
COX6A1	1	G5	1.93827
COX5B	2	G5	1.64511500906894, 1.17681190744752
COX4I1	1	G5	1.45193
CORO1A	1	G5	1.44124
COQ10B	1	G5	2.79899
COPZ1	1	G5	1.50806
COPS6	1	G5	2.57589
COPS5	1	G5	1.68368
COPE	1	G5	2.02662
COMMD7	1	G5	15.3144
COMMD6	1	G5	1.23268
COMMD4	1	G5	3.4213
COMMD10	1	G5	1.81402
COLGALT1	1	G5	3.85428
COL4A3BP	1	G5	27.1828
COIL	1	G5	2.802
COA5	1	G5	1.72862
COA4	1	G5	13.829
CNTRL	1	G5	1.6364
CNOT9	1	G5	2.36745
CNOT6L	1	G5	3.10257
CNOT4	1	G5	27.091
CNNM2	1	G5	15.9359
CNN2	1	G5	12.5407
CMPK1	1	G5	10.732
CMIP	1	G5	27.134
CMC2	2	G5	12.1302447137974, 1.65377559440559
CLPX	1	G5	3.50941
CLN5	1	G5	3.72223
CLK4	1	G5	4.21223
CLK1	1	G5	2.35318
CLINT1	1	G5	4.0546
CLIC1	2	G5	1.2772203606702, 1.59031015865264
CLEC2B	2	G5	2.19906335082174, 1.49458904343494
CLDND1	1	G5	12.2163
CLCN3	1	G5	5.03143
CKAP5	1	G5	15.3687
CIR1	1	G5	2.77913
CIB1	1	G5	1.43495
CHST12	1	G5	2.30484
CHORDC1	3	G5	6.33426355036855, 2.23332091561236, 4.34503379763432
CHM	1	G5	4.79235
CHIC2	1	G5	4.14121
CHD8	1	G5	12.5711
CHD6	1	G5	14.9904
CHD4	1	G5	21.1116
CHD3	1	G5	2.10436
CHD2	1	G5	1.79835
CHCHD7	1	G5	1.82416
CHCHD2	1	G5	1.19658
CFLAR-AS1	1	G5	3.91271
CFLAR	1	G5	7.8066316209388, 3.91271217038307
CFL1	1	G5	2.12981
CERS5	1	G5	3.50815
CEP350	2	G5	3.30112287212529, 1.37833070021531
CEP120	1	G5	15.6401
CENPO	1	G5	3.96197
CENPC	1	G5	11.0842
CEMIP2	2	G5	10.9051638226528, 2.43127557566293
CELSR2	1	G5	16.1788
CELF2	2	G5	10.9421609895651, 2.35890916139457
CELF1	1	G5	13.6341
CEBPZ	2	G5	11.2872189412142, 2.17218136621905
CEBPB	1	G5	2.08045
CDV3	1	G5	1.57547
CDS2	1	G5	26.9886
CDKN2D	1	G5	2.1352
CDKN1B	2	G5	2.9176238478442, 1.77639374327168
CDK5RAP3	1	G5	2.45537
CDK17	1	G5	3.26335
CDK13	1	G5	1.83871
CDK12	1	G5	13.1211
CDK11A	1	G5	1.39693
CDK10	1	G5	3.77215
CDCA4	1	G5	15.5396
CDC73	2	G5	4.33110404305041, 2.72156294220613
CDC42SE1	1	G5	1.62712
CDC37	1	G5	3.94465
CDC25B	1	G5	13.2889
CDC123	1	G5	12.2575
CD99	1	G5	1.80224
CD96	2	G5	11.1704433125254, 1.73800378462286
CD74	1	G5	1.48441
CD7	1	G5	1.52911
CD69	2	G5	2.4978787094266, 1.19666498550362
CD6	1	G5	4.63988
CD53	1	G5	7.05225
CD52	1	G5	1.9154
CD47	1	G5	8.65932
CD46	1	G5	5.89938
CD44	1	G5	2.93876
CD3G	1	G5	2.04751
CD3E	1	G5	1.623
CD3D	1	G5	2.11383
CD38	2	G5	2.1849177774774, 2.18635039650542
CD37	1	G5	1.42537
CD300A	1	G5	3.60608
CD28	1	G5	5.45032
CD247	1	G5	1.71135
CD164	1	G5	3.53653
CD160	1	G5	1.63454
CD151	1	G5	4.72952
CCT4	1	G5	1.36635
CCSER2	1	G5	13.675
CCPG1	1	G5	2.8464
CCNT1	2	G5	14.1889719636514, 1.71833519179407
CCNL1	1	G5	9.43644
CCNK	1	G5	16.0966
CCNH	1	G5	2.68652
CCND3	1	G5	1.77388
CCND2	1	G5	12.4009
CCL5	1	G5	3.09567
CCL4	1	G5	1.88701
CCDC88C	2	G5	2.87659180003697, 2.05772916702167
CCDC85B	1	G5	1.56778
CCDC6	1	G5	3.36172
CCDC186	1	G5	1.85491
CCDC167	1	G5	2.09958
CCDC137	1	G5	3.54852
CCDC124	1	G5	1.51587
CCDC12	1	G5	1.87735
CCAR1	1	G5	1.9049
CBX4	2	G5	3.06084575498831, 1.54565016081578
CBX3	2	G5	3.04998577152618, 2.08876578935649
CBR4	1	G5	15.6718
CBLB	3	G5	11.3121462190557, 1.79875903309038, 4.67907810300044
CAT	1	G5	15.1657
CASP8	1	G5	2.77155
CASP4	1	G5	1.93849
CASP3	1	G5	17.4585
CASP2	1	G5	15.0956
CASC4	2	G5	14.1429440229924, 2.114484501686
CARNMT1	1	G5	4.43535
CARD11	1	G5	3.65711
CAPZA1	2	G5	8.66934626575561, 1.84987856952489
CAPN1	1	G5	4.57727
CAP1	1	G5	5.5501
CANX	1	G5	3.35098
CAMK2D	1	G5	4.8016
CALR	2	G5	6.42360622547159, 2.07591582496036
CALM3	2	G5	11.7973267062145, 1.26430863642394
CALM2	1	G5	1.29572
CALCOCO2	1	G5	4.94665
CALCOCO1	1	G5	1.67184
CAB39	1	G5	1.51782
C9orf78	1	G5	1.35352
C6orf226	1	G5	4.48207
C5orf24	1	G5	1.82115
C1orf131	1	G5	4.63383
C18orf21	1	G5	4.69719
C16orf72	2	G5	13.9004009676231, 1.72683790761714
C16orf54	1	G5	4.53993
BZW1	1	G5	2.21475
BUD31	1	G5	1.31643
BUB3	1	G5	6.48057
BTN3A3	1	G5	4.69111
BTN3A2	2	G5	2.21148817612744, 1.54131448153944
BTG1	1	G5	4.45985
BTF3	1	G5	1.2521
BTBD10	1	G5	15.5782
BSDC1	1	G5	3.43957
BRWD1	1	G5	1.52304
BROX	1	G5	24.8738
BRD9	1	G5	3.30236
BRD7	1	G5	2.39725
BPTF	2	G5	4.49144343993808, 2.5887324441009
BOLA2B	1	G5	3.89118
BOD1L1	1	G5	1.53043
BNIP3L	2	G5	3.26308325973258, 1.95218399859612
BMT2	1	G5	15.7463
BMS1	1	G5	14.6177
BLVRB	1	G5	1.82447
BIRC6	2	G5	2.84890754429773, 6.73732553733474
BDP1	1	G5	2.83217
BCLAF1	1	G5	17.8361
BCL7B	1	G5	13.2386
BCL2L11	1	G5	4.21901
BCDIN3D	1	G5	3.88649
BCAS4	1	G5	3.26776
BCAS2	1	G5	6.10657
BAZ2A	1	G5	1.48665
BAZ1A	1	G5	1.64667
BARD1	1	G5	2.46615
BAP1	1	G5	15.655
BANP	1	G5	4.52779
BAG5	1	G5	13.5797
BAG1	1	G5	1.59297
BACH1	1	G5	1.78593
B4GALT4	1	G5	3.07004
B2M	2	G5	3.10035765063903, 1.97062171178766
AVEN	1	G5	3.6482
AURKAIP1	1	G5	3.01932
AUP1	2	G5	12.9080901740102, 2.31641936518995
ATXN7L3	1	G5	3.63738
ATXN3	1	G5	14.877
ATXN2	1	G5	3.53261
ATRAID	1	G5	4.11189
ATP8B2	1	G5	3.84178
ATP6V1G1	1	G5	2.2199
ATP5S	1	G5	2.01394
ATP5PD	1	G5	1.32257
ATP5MD	1	G5	1.55476
ATP5F1D	1	G5	1.82978
ATP5F1C	1	G5	1.11288
ATP5F1B	1	G5	2.61613
ATP5F1A	1	G5	1.48371
ATP2B4	1	G5	13.1544
ATP2A2	1	G5	3.43703
ATP1B3	1	G5	1.93578
ATM	2	G5	3.84464731793193, 1.56187800243641
ATG2A	3	G5	10.3938339966668, 1.64578567263409, 5.61098735541969
ATF6B	1	G5	3.41243
ATAD5	1	G5	3.83061
ATAD2	1	G5	3.54433
ASXL2	1	G5	3.69302
ASTE1	1	G5	3.7689
ASCL2	1	G5	1.40156
ASAP1	1	G5	15.3594
ARV1	1	G5	6.53049
ARPP19	1	G5	4.08215
ARPC5L	1	G5	1.95427
ARPC5	1	G5	1.57226
ARPC4	1	G5	10.5733
ARPC3	1	G5	2.40966
ARPC1B	2	G5	1.59540350030784, 2.10790419976331
ARL8B	1	G5	2.05658
ARL6IP5	2	G5	7.91852987578614, 1.59568326256415
ARL6IP4	1	G5	3.36954
ARL6IP1	1	G5	1.63933
ARL4C	2	G5	4.64425171610425, 1.56118833024965
ARL16	1	G5	3.29844
ARL1	1	G5	14.7267
ARIH2	1	G5	1.12094
ARID2	1	G5	4.58498
ARID1B	2	G5	20.4571463809261, 2.55336784401329
ARID1A	1	G5	8.30307
ARHGEF1	1	G5	6.41762
ARHGDIB	1	G5	1.49858
ARHGDIA	2	G5	4.98656906706581, 2.25421565971187
ARHGAP45	1	G5	2.98652
ARHGAP4	1	G5	1.60772
ARHGAP30	1	G5	3.46531
ARHGAP26	1	G5	2.23445
ARGLU1	1	G5	2.37838
ARFGEF1	1	G5	3.15444
ARF6	1	G5	1.47072
ARF1	2	G5	3.12599678661559, 1.72661825807268
ARAP2	2	G5	12.8510400101093, 5.52092991230639
APRT	1	G5	1.66841
APOL6	1	G5	12.0751
APOBEC3D	1	G5	5.16165
APOBEC3C	1	G5	1.87914
APMAP	2	G5	3.2839802171877, 1.68588082343608
APBB1IP	2	G5	2.35317146008748, 1.65688667780323
APAF1	1	G5	2.2746
AP1G1	1	G5	13.3646
AP001505.1	1	G5	16.2638
AOAH	1	G5	2.44471
ANXA5	1	G5	2.33806
ANXA2R	1	G5	4.22764
ANKZF1	1	G5	15.1897
ANKRD44	1	G5	1.68439
ANKRD13D	1	G5	14.273
ANKRD12	1	G5	1.59823
ANKRD11	1	G5	2.47743
ANKAR	1	G5	3.66978
ANAPC10	1	G5	4.7591
AMZ2	2	G5	13.9284958041491, 1.60192149308972
AMMECR1L	1	G5	3.95217
ALKBH6	1	G5	5.07331
ALG5	1	G5	1.71727
AL390728.6	1	G5	15.4012
AKT2	1	G5	3.43644
AKNA	1	G5	2.90303
AKIRIN2	1	G5	2.44204
AKIRIN1	1	G5	12.3562
AKAP9	1	G5	12.329
AKAP13	1	G5	5.11716
AIP	1	G5	2.70188
AIMP1	1	G5	3.54735
AHNAK	2	G5	5.13422884771539, 1.63171734914838
AGTPBP1	1	G5	3.23337
AFDN	1	G5	6.63702
ADRB2	1	G5	5.1135
ADPRM	1	G5	3.69452
ADIPOR2	1	G5	4.69745
ADIPOR1	1	G5	1.85755
ADH5	1	G5	3.99088
ADGRG1	1	G5	2.39443
ADGRE5	2	G5	4.43070936817773, 1.20866967205837
ADD3	1	G5	1.35605
ADD1	1	G5	2.63804
ADAT1	1	G5	6.32171
ADARB1	1	G5	3.81282
ADAR	2	G5	10.5854567570162, 3.4774500170635
ADAM10	1	G5	2.0861
ACTR3	2	G5	14.0005468333184, 4.85332209676704
ACTR2	3	G5	3.47770275649517, 1.48600118371331, 2.96397587444833
ACTN4	3	G5	4.91973544124204, 1.7837065215177, 6.54138451176289
ACSF3	1	G5	3.74503
ACBD5	1	G5	1.61436
ACBD3	2	G5	3.16725319844408, 2.23638762345247
ACAP2	1	G5	2.70681
ACAP1	2	G5	10.7122487584058, 2.98869245618543
ACAA1	1	G5	3.13132
AC243960.1	1	G5	6.40672
AC118549.1	1	G5	3.74414
AC044849.1	2	G5	2.8743247039335, 2.67189716293668
AC034236.2	1	G5	3.93336
AC025159.1	1	G5	4.64552
AC016831.1	1	G5	4.88332
AC016065.1	1	G5	3.86673
ABT1	1	G5	1.63432
ABHD2	1	G5	3.63637
ABHD13	1	G5	14.296
ABCB10	1	G5	3.91922
ABCA7	1	G5	3.90138
AAK1	1	G5	1.70394
A2M-AS1	1	G5	14.7928
2007-09-01	1	G5	1.47313
2006-09-01	2	G5	2.12396552759079, 1.24697054065463
2002-09-01	2	G5	12.2052839387672, 2.25489678251293
2001-09-01	1	G5	5.77372
ZZEF1	1	G4	1.29343
ZWINT	5	G4	1.17368509584997, 1.32350943682423, 1.51628830546558, 1.27279807413484, 1.67350998905661
ZWILCH	1	G4	1.11452
ZSCAN16-AS1	1	G4	1.17371
ZNHIT3	2	G4	1.22297592626755, 1.19365555947437
ZNF708	1	G4	1.11415
ZNF430	1	G4	1.1401
ZNF41	1	G4	1.41062
ZNF394	1	G4	1.3302
ZNF367	1	G4	1.12933
ZNF146	1	G4	1.17994
ZNF131	1	G4	1.3075
ZNF106	1	G4	1.13522
ZMAT5	1	G4	1.14569
ZMAT2	1	G4	1.13853
ZGRF1	1	G4	1.44498
ZFP1	1	G4	1.48824
ZEB2	1	G4	1.2827
ZDHHC6	1	G4	1.3978
ZDHHC12	1	G4	1.2436
ZCRB1	3	G4	1.13848643110499, 1.21164897880232, 1.2585734308019
ZCCHC10	1	G4	1.12244
ZC3H18	1	G4	1.11497
ZBTB17	1	G4	1.35366
YY1	2	G4	1.26808879448534, 1.16120803910327
YWHAQ	2	G4	1.47696227213075, 1.50866347229464
YWHAH	3	G4	1.34431618399364, 1.60004004369292, 1.7261194230136
YWHAG	1	G4	1.14707
YWHAE	3	G4	1.30862661189876, 1.20306485690762, 1.86523011866334
YWHAB	2	G4	1.25118434999626, 1.2830715258381
YME1L1	1	G4	1.13813
YIF1A	2	G4	1.13439025551787, 1.3857901081125
YEATS4	1	G4	1.38238
YBX1	4	G4	1.3845216808684, 1.50833321020702, 1.9649320974835, 1.56189897901605
XRCC6	1	G4	1.2838
XRCC5	2	G4	1.46851688801779, 1.73655634719408
XRCC4	1	G4	1.19834
XRCC2	2	G4	1.31843948083593, 1.2735932431304
XPO1	1	G4	1.28067
XPA	1	G4	1.12283
WTAP	3	G4	1.14987886439333, 1.24799488517088, 1.31981280426014
WRN	1	G4	1.2261
WRAP53	1	G4	1.12084
WNK1	1	G4	1.20348
WIPF2	2	G4	1.12041685076757, 1.41398746404692
WDR90	1	G4	1.10843
WDR89	1	G4	1.11151
WDR83	1	G4	1.19592
WDR76	4	G4	1.23264649886037, 1.10800328693988, 1.1243457416021, 1.7824309407381
WDR74	1	G4	1.13234
WDR62	1	G4	1.15934
WDR55	1	G4	1.1731
WDR5	1	G4	1.3519
WDR45	1	G4	1.22066
WDR41	1	G4	1.10554
WDR34	2	G4	1.14600438200177, 1.27365630208014
WDR33	1	G4	1.55343
WDR12	1	G4	1.42149
WDR11	1	G4	1.10865
WDR1	2	G4	1.10540063108631, 1.28242451558073
WDFY1	1	G4	1.14587
WBP11	1	G4	1.1149
WASHC3	1	G4	1.24375
WASF2	1	G4	1.20967
WARS2	1	G4	1.1406
WAC	1	G4	1.14158
VTI1B	1	G4	1.11905
VTA1	1	G4	1.1348
VRK1	3	G4	1.14413157782369, 1.38175759603868, 1.22460421858441
VPS37B	1	G4	1.24533
VPS35	1	G4	1.11808
VPS29	1	G4	1.40609
VMP1	1	G4	1.12454
VMA21	2	G4	1.12217682814073, 1.41079058670791
VIM	3	G4	2.47323211494976, 3.24352653073231, 2.62707504771272
VDAC3	4	G4	1.23722990313008, 1.36381731137229, 1.2360459135953, 1.51460123282334
VDAC1	4	G4	1.3462436914394, 1.16702285803052, 1.27509037019074, 1.3013687447112
VBP1	1	G4	1.15865
VASP	2	G4	1.29460506853796, 1.75276786688201
VAMP8	2	G4	1.13951339399594, 1.13919015626487
VAMP7	1	G4	1.15037
VAMP5	1	G4	1.12676
UXT	1	G4	1.10569
UTP20	1	G4	1.29267
UTP11	1	G4	1.12696
USP16	1	G4	1.12775
USP14	1	G4	1.56055
USP1	3	G4	1.36670417049365, 1.25614325584795, 1.30650619827197
UQCRQ	1	G4	1.58227
UQCRH	2	G4	1.66690904757509, 1.35417019963371
UQCRFS1	1	G4	1.27518
UQCRC1	2	G4	1.14374766677911, 2.0982615988377
UQCR10	2	G4	1.1424989996644, 1.64537416510781
UQCC2	3	G4	1.25296841981773, 1.43334300973743, 1.11828869666382
UPF2	1	G4	1.21221
UNG	1	G4	1.29267
ULK2	1	G4	1.12084
UHRF2	1	G4	1.25372
UHRF1BP1	1	G4	1.26365
UHRF1	1	G4	1.17653
UGCG	1	G4	1.13215
UCHL5	2	G4	1.11857948466608, 1.25362889575598
UCHL3	2	G4	1.18507430184949, 1.15446277675486
UBXN4	1	G4	1.15707
UBXN2A	1	G4	1.24781
UBN1	1	G4	1.25869
UBL5	2	G4	1.23186017041399, 1.39975797646678
UBE3C	1	G4	1.13693
UBE2V2	3	G4	1.15299528426125, 1.47964935552027, 1.26307260815712
UBE2T	3	G4	1.42586963319205, 1.14799164136788, 1.22852603499879
UBE2S	3	G4	1.51137534992559, 1.89013982843166, 1.9558758235519
UBE2Q2	1	G4	1.32102
UBE2N	3	G4	1.25413774517347, 1.18393759308314, 1.42547143077292
UBE2M	1	G4	1.27951
UBE2L3	2	G4	1.13841431050053, 1.43785793901103
UBE2J2	1	G4	1.30829
UBE2G1	1	G4	1.27579
UBE2E3	1	G4	1.79271
UBE2E1	1	G4	1.11173
UBE2C	5	G4	1.44375522401719, 1.50769200423988, 1.57172116803999, 1.38480284925126, 1.1493994416471
UBE2A	1	G4	1.16362
UBALD2	1	G4	1.11717
UBAC2	1	G4	1.2628
UBA6	1	G4	1.49527
UBA3	1	G4	1.11606
UBA2	1	G4	1.24116
UBA1	1	G4	1.1101
TYMS	6	G4	2.0301342057546, 1.34700342446305, 2.97878108647228, 2.18400915737551, 2.33357621099291, 3.2125923686599
TXNRD1	3	G4	1.19165476832617, 1.1214420143499, 1.40158532310536
TXNL4A	2	G4	1.106174530921, 1.26070079557688
TXNDC9	2	G4	1.11290065283666, 1.35955179856893
TXNDC17	4	G4	1.30254608623539, 1.19947576629203, 1.29738458713605, 1.6843018985643
TXNDC15	1	G4	1.21006
TXN	2	G4	1.28857558931057, 1.37937905123794
TWISTNB	1	G4	1.27499
TWF2	3	G4	1.17130509631901, 1.29489343181951, 1.805159059924
TUFM	1	G4	1.176
TUBGCP6	1	G4	1.19447
TUBGCP5	1	G4	1.27209
TUBGCP2	1	G4	1.55977
TUBG1	1	G4	1.11865
TUBB4B	2	G4	1.39840512716434, 1.36496846188574
TUBB	4	G4	1.57748795480889, 2.17398267590126, 3.33864848913873, 2.57049708157497
TUBA4A	1	G4	1.364
TUBA1C	3	G4	1.16552728646936, 1.15183820479161, 1.361004050977
TUBA1B	6	G4	2.8850957579126, 3.71680563087831, 4.19051670188885, 4.33668272371946, 10.4399976960118, 3.81400939203575
TUBA1A	1	G4	1.19311
TTL	1	G4	1.59423
TTK	1	G4	1.21943
TTF2	1	G4	1.18149
TTF1	1	G4	1.144
TTC39C	1	G4	1.11022
TTC1	1	G4	1.31125
TSR2	1	G4	1.26263
TSR1	1	G4	1.13681
TSPAN14	1	G4	1.1366
TSFM	2	G4	1.11954161991857, 1.10634938057732
TSEN15	1	G4	1.13919
TSC22D4	1	G4	1.15914
TROAP	2	G4	1.46676791187176, 1.29969307583967
TRMT112	1	G4	1.10687
TRIP4	1	G4	1.19447
TRIM69	1	G4	1.48975
TRIM38	2	G4	1.15866020958103, 1.41571592970983
TRIM33	1	G4	1.13828
TRIM28	1	G4	1.12212
TRIM27	1	G4	1.10964
TRIM26	1	G4	1.26734
TRIM25	1	G4	1.11036
TRGC1	1	G4	1.28636
TRERF1	1	G4	1.18857
TRBC2	3	G4	1.18593975048255, 1.22726909250753, 1.20606938465994
TRABD	1	G4	1.2177
TRA2B	1	G4	1.14271
TRA2A	2	G4	1.15338273613758, 1.231243192202
TPX2	4	G4	1.15373703952028, 1.21035325695836, 1.57108373117514, 1.27067831753125
TPRKB	4	G4	1.11941929909416, 1.16341957090194, 1.26643230508906, 1.91826934447181
TPR	2	G4	1.29490557145516, 1.39689368397267
TPM4	3	G4	1.20244452682748, 1.30826294911515, 1.43214980675245
TPI1	2	G4	1.21460234341968, 2.22639582929294
TPGS2	3	G4	1.1355123459957, 1.25353309728228, 1.62420364490173
TPGS1	1	G4	1.12655
TPD52	1	G4	1.1245
TP73	1	G4	1.13362
TP53TG1	1	G4	1.27967
TP53I13	1	G4	1.22327
TP53	2	G4	1.18480151059286, 1.2720921488206
TOX4	1	G4	1.24201
TOR1AIP1	1	G4	1.23944
TOPBP1	2	G4	1.90507323432402, 1.37016163826207
TOP2B	1	G4	1.5307
TOP2A	4	G4	1.43765918453468, 2.29269246775421, 1.17191975718645, 2.62674788551535
TOP1	1	G4	1.14896
TOMM5	1	G4	1.13308
TOMM40L	1	G4	1.29117
TOMM40	4	G4	1.22544713739558, 1.16511196572515, 1.10602359926537, 1.48323359623487
TNPO1	1	G4	1.25512
TNIP2	1	G4	1.1565
TNIK	1	G4	1.1509
TNFAIP8	1	G4	1.14118
TMX1	3	G4	1.37050976694307, 1.21832018244612, 1.18235997482869
TMSB4X	1	G4	1.25899
TMPO	3	G4	1.43214234439798, 3.4225916572828, 1.72361855352821
TMOD3	1	G4	1.28503
TMEM9B	2	G4	1.37839396128027, 1.18873852937523
TMEM33	2	G4	1.18048421682621, 1.48974609263981
TMEM258	1	G4	1.4067
TMEM250	1	G4	1.22853
TMEM248	1	G4	1.1806
TMEM219	1	G4	1.12227
TMEM208	1	G4	1.37212
TMEM205	1	G4	1.19315
TMEM161A	1	G4	1.54848
TMEM160	2	G4	1.15433013620094, 1.34764506340974
TMEM140	1	G4	1.21354
TMEM128	1	G4	1.12478
TMEM126B	2	G4	1.11072804213903, 1.1939336566471
TMEM109	1	G4	1.32386
TMEM106C	2	G4	1.21976839409596, 2.19091428624588
TMEM106B	1	G4	1.46775
TMED4	1	G4	1.12488
TMCO1	1	G4	1.25086
TMBIM6	3	G4	1.36696252155406, 1.40738369824653, 1.58347901777053
TM7SF3	1	G4	1.21439
TLN1	1	G4	1.5285
TKT	2	G4	1.18587516287467, 1.33055892586774
TK1	4	G4	1.24612974166157, 1.11500118064551, 1.2567031358162, 1.35538427948475
TIPRL	2	G4	1.28697377184302, 1.18230359092725
TIPIN	1	G4	1.13377
TINF2	1	G4	1.23148
TIMMDC1	1	G4	1.11878
TIMM8B	2	G4	1.13761755291879, 1.16965110520191
TIMM8A	2	G4	1.12766388950864, 1.21354299345986
TIMM50	1	G4	1.4058
TIMM22	1	G4	1.30033
TIMM17B	1	G4	1.22214
TIMM13	1	G4	1.3073
TIMM10	2	G4	1.31296846125698, 1.14675967917353
TIAL1	1	G4	1.34444
TIA1	1	G4	1.10786
THYN1	1	G4	1.20829
THTPA	1	G4	1.17994
THOC6	2	G4	1.1513389970645, 1.10575682908159
THOC3	1	G4	1.1427
TGOLN2	1	G4	1.13759
TFPT	2	G4	1.13924343742786, 1.12931273502156
TFDP2	1	G4	1.24146
TFDP1	1	G4	1.37092
TEX30	1	G4	1.20931
TEX264	1	G4	1.16273
TESC	1	G4	1.21008
TES	1	G4	1.18583
TELO2	2	G4	1.17288195345143, 1.26154038847737
TEDC1	3	G4	1.14782433685763, 1.39948624185103, 1.76333933577021
TDG	2	G4	1.13413567324153, 1.25379349331501
TCP1	2	G4	1.24483534531203, 1.25548010877402
TCOF1	1	G4	1.1508
TCF3	1	G4	1.54688
TCF19	2	G4	1.13019768208408, 1.21764485717875
TCERG1	1	G4	1.14125
TCEANC2	1	G4	1.11263
TCEAL8	1	G4	1.1121
TCEA1	2	G4	1.26545729004459, 1.27665371398958
TCAIM	1	G4	1.48824
TBPL1	1	G4	1.43463
TBC1D20	1	G4	1.30634
TBC1D10C	1	G4	1.13313
TAX1BP3	1	G4	1.22702
TARS	1	G4	1.30046
TAP1	2	G4	1.20401459068874, 1.15840033663774
TALDO1	3	G4	1.40521834473302, 1.44574557511791, 1.2363401814151
TAGLN2	2	G4	1.3267659049463, 1.32593301040239
TAF9	1	G4	1.1152
TAF15	1	G4	1.29751
TAF10	1	G4	1.26162
TADA3	1	G4	1.36737
TACC3	1	G4	1.15266
SZRD1	1	G4	1.10563
SYPL1	1	G4	1.3202
SYNCRIP	2	G4	1.18379538619515, 1.28991532488237
SYCE1L	1	G4	1.19578
SVIP	1	G4	1.16545
SVBP	1	G4	1.60912
SUZ12	3	G4	1.2761778443009, 1.58503192216644, 1.31769613919478
SURF4	1	G4	1.20752
SUPT5H	1	G4	1.20606
SUPT16H	2	G4	1.24883698656014, 1.50845080795036
SUMO3	2	G4	1.16111672822942, 1.15132120993535
SUMO1	3	G4	1.2287082580081, 1.40910238497474, 1.16544914608216
SUGT1	3	G4	1.13935842535132, 1.11042245270161, 1.3631953723305
SUCLG1	1	G4	1.22665
SUB1	1	G4	1.27577
STXBP2	1	G4	1.1722
STX2	1	G4	1.17994
STX18	2	G4	1.24524003164063, 1.39487211901455
STX11	2	G4	1.22963585557571, 1.30318383381366
STRAP	1	G4	1.11579
STOML2	1	G4	1.23863
STMP1	1	G4	1.36616
STMN1	6	G4	3.93203267809537, 4.35989681051925, 5.37554299428666, 4.8493819235383, 11.0282367065456, 6.19028222136516
STK39	2	G4	1.16213120011955, 1.43384788107572
STK24	2	G4	1.12596196663982, 1.48879200470639
STIP1	1	G4	1.26674
STIL	1	G4	1.11183
STAM	1	G4	1.3498
STAG3	1	G4	1.4766
STAG2	1	G4	1.13424
ST8SIA4	1	G4	1.10894
SSU72	1	G4	1.21394
SSSCA1	1	G4	1.28541
SSR3	1	G4	1.1679
SSBP4	1	G4	1.24757
SSBP1	2	G4	1.15757891309403, 1.36239522167671
SRSF9	1	G4	1.63279
SRSF7	1	G4	1.34827
SRSF4	3	G4	1.3667706170079, 1.21130112488408, 1.1656811926054
SRSF3	2	G4	1.67643909813462, 1.68356670001077
SRSF2	3	G4	1.18455864426049, 1.20488555559582, 1.40194436562849
SRSF11	2	G4	1.2605668100514, 1.25447901556556
SRSF10	1	G4	1.51885
SRSF1	1	G4	1.15408
SRRT	1	G4	1.4156
SRPRB	1	G4	1.17651
SRPRA	1	G4	1.13527
SRPK1	1	G4	1.64829
SRP9	2	G4	1.13090786809115, 1.18616153850268
SRP72	3	G4	1.33216089246134, 1.16109242645208, 1.6877767241349
SRP54	2	G4	1.18595671351355, 1.34123904915758
SRP19	1	G4	1.24875
SRP14	1	G4	1.25004
SRI	1	G4	1.17081
SREK1IP1	1	G4	1.11571
SREK1	2	G4	1.12796289013611, 1.37737406517197
SRA1	2	G4	1.15491441074468, 1.22399883297187
SPTLC2	1	G4	1.42579
SPN	1	G4	1.12707
SPCS2	1	G4	1.26836
SPC25	3	G4	1.25098836474529, 1.26734325079342, 1.22852603499879
SPC24	3	G4	1.11677804553521, 1.12799319191881, 1.19320315521376
SPATA33	1	G4	1.11162
SP4	1	G4	1.29117
SP2	1	G4	1.1149
SP140	1	G4	1.15273
SP100	1	G4	1.13085
SOS2	1	G4	1.1087
SOD2	1	G4	1.14688
SOD1	2	G4	1.23589390840239, 1.49690204285167
SNX4	1	G4	1.36005
SNX3	1	G4	1.31437
SNX2	1	G4	1.27007
SNX1	1	G4	1.13143
SNRPG	1	G4	1.29871
SNRPF	4	G4	1.26162947521858, 1.47062398525161, 1.31038091487082, 1.41151641363806
SNRPE	4	G4	1.18021494335883, 1.16237998395875, 1.30852447330979, 1.42397634501375
SNRPD3	4	G4	1.18871286267539, 1.25753194704048, 1.11032356431379, 1.4481079486339
SNRPD1	3	G4	1.13776448000509, 1.57965884235777, 1.72074079985544
SNRPC	2	G4	1.27241319783683, 1.26621489974333
SNRPB2	2	G4	1.19793871955496, 1.14379974491287
SNRPB	3	G4	1.19839607584235, 1.33645781723373, 2.12288658470382
SNRPA1	3	G4	1.224204959513, 1.34859306531675, 1.26755459253026
SNRNP70	4	G4	1.16001197590541, 1.38336424723459, 1.33130494377689, 1.15383924456073
SNRNP40	3	G4	1.20400009736221, 1.41701116856691, 1.52863306758219
SNRNP25	1	G4	1.51986
SNHG15	1	G4	1.1411
SNF8	1	G4	1.30826
SND1	1	G4	1.14195
SNAPIN	1	G4	1.13951
SNAP29	1	G4	1.14287
SMS	3	G4	1.43901139994853, 1.23323892468064, 1.18874910097271
SMPD1	1	G4	1.41062
SMIM4	1	G4	1.11411
SMCO4	1	G4	1.12178
SMCHD1	1	G4	1.19196
SMC6	1	G4	1.12412
SMC4	3	G4	1.32618469212109, 1.71280540205517, 1.56286927542809
SMC3	2	G4	1.81172760919996, 1.30571138247821
SMC2	4	G4	1.47173035865923, 1.47039919523889, 1.43872613295981, 1.59024461617176
SMC1A	4	G4	1.32580297008668, 1.20161610029387, 1.55032284244988, 1.26738277700047
SMARCC2	1	G4	1.12642
SMARCC1	1	G4	1.59712
SMARCB1	1	G4	1.27124
SMARCA5	1	G4	1.28894
SLIRP	1	G4	1.17934
SLF1	1	G4	1.12322
SLC9A3R1	1	G4	1.19398
SLC7A1	1	G4	1.24385
SLC4A1AP	1	G4	1.15425
SLC39A7	1	G4	1.2197
SLC36A4	1	G4	1.22165
SLC30A9	1	G4	1.15784
SLC2A4RG	1	G4	1.12197
SLC27A2	1	G4	1.13933
SLC25A5	3	G4	1.73938751503774, 2.07451696329792, 3.18525631407213
SLC25A40	1	G4	1.1638
SLC25A4	1	G4	1.37549
SLC25A38	1	G4	1.22702
SLC25A32	1	G4	1.21756
SLC25A3	3	G4	1.11227035397815, 1.22177066662794, 1.59600096459699
SLC25A23	1	G4	1.27209
SLC25A11	1	G4	1.34769
SLC20A1	1	G4	1.13818
SLC16A7	1	G4	1.51579
SLBP	3	G4	1.30687089473238, 1.39359626418903, 1.30209856513088
SKAP2	1	G4	1.22751
SKA3	2	G4	1.29362722312289, 1.17599024814522
SKA2	3	G4	1.31397958402344, 1.36377188887858, 1.16698115423277
SKA1	1	G4	1.11746
SIVA1	4	G4	1.33625284755209, 1.11279348463072, 1.55272782331506, 1.23441860501426
SIRPG	1	G4	1.11263
SHMT1	1	G4	1.44776
SHCBP1	2	G4	1.18691942925466, 1.1111032291891
SHC1	1	G4	1.23017
SH3KBP1	1	G4	1.1135
SH3GLB2	1	G4	1.45122
SH3GLB1	1	G4	1.1184
SH3BP1	1	G4	1.14385
SH2D1A	1	G4	1.23234
SGO2	1	G4	1.45739
SGO1	1	G4	1.3121
SGK3	1	G4	1.2406
SFT2D1	2	G4	1.16633267687569, 1.31670209929864
SFPQ	3	G4	1.30039656604042, 1.33037536541168, 1.48668656582117
SFI1	1	G4	1.11148
SF3B5	1	G4	1.5121
SF3B3	1	G4	1.17677
SF3B2	2	G4	1.14984788121651, 1.1825476973747
SF3A3	1	G4	1.30078
SF1	1	G4	1.12647
SETD2	1	G4	1.20003
SET	1	G4	1.528
SERPINB6	1	G4	1.20959
SERBP1	2	G4	1.18944133727963, 1.28144913455386
SEPHS1	1	G4	1.29626
SEM1	4	G4	1.44749605767784, 1.35781154437105, 1.37491393312257, 1.81213441212346
SELENOW	1	G4	1.28165
SELENOO	1	G4	1.10803
SELENOH	1	G4	1.11587
SELENOF	1	G4	1.33898
SEC61G	3	G4	1.2262127966639, 1.16513402941411, 1.61786614199659
SEC61A1	1	G4	1.12235
SEC13	2	G4	1.10715419560067, 1.22702494068899
SEC11A	2	G4	1.15982615553914, 1.14396278682762
SDHD	2	G4	1.13686446994297, 1.36262094481703
SDHB	1	G4	1.29409
SDHAF2	1	G4	1.57208
SDHA	2	G4	1.15285127171578, 1.53439100316478
SDF4	1	G4	1.2058
SDF2L1	1	G4	1.51097
SDF2	1	G4	1.12683
SCP2	1	G4	1.17999
SCFD1	1	G4	1.14209
SCAPER	1	G4	1.21519
SCAND1	1	G4	1.30355
SASH3	2	G4	1.10651745483114, 1.16744706438249
SARNP	1	G4	1.47684
SAR1B	1	G4	1.58064
SAR1A	2	G4	1.15077185210207, 1.25444829053699
SAP30	2	G4	1.2518438409956, 1.42725496347217
SAMM50	1	G4	1.14117
SAMHD1	1	G4	1.23802
SAMD1	1	G4	1.27359
SAFB2	2	G4	1.14880827495759, 1.29150022473468
SAE1	1	G4	1.16167
SAC3D1	3	G4	1.11154971810424, 1.12082870769036, 1.51135622451393
S100A10	3	G4	1.27042373557687, 1.16637076214767, 1.39158427802602
RUVBL2	1	G4	1.14689
RUVBL1	2	G4	1.23718551701694, 1.15989436411507
RUFY1	1	G4	1.38951
RTRAF	3	G4	1.23131530414227, 1.15385640440094, 1.30498303586098
RTN4	1	G4	1.19991
RTCB	2	G4	1.13122606695712, 1.17560186401618
RSRP1	1	G4	1.20343
RSRC1	1	G4	1.2323
RSBN1L	1	G4	1.17064
RRP8	1	G4	1.11798
RRP7A	4	G4	1.1138691152593, 1.37402915286558, 1.22818031596015, 1.28677201016313
RRP36	2	G4	1.11700891017464, 1.29825805323162
RRM2	5	G4	1.27662681801823, 1.22830297182264, 2.00995300816153, 1.70508995078628, 2.0302959197678
RRM1	4	G4	1.12579162231894, 1.24745334640623, 1.23996995637908, 1.90730774049912
RPUSD2	1	G4	1.114
RPP30	1	G4	1.11647
RPN2	1	G4	1.52258
RPIA	1	G4	1.36515
RPAP3	1	G4	1.62722
RPA3	5	G4	1.62007549928748, 1.21643231387051, 1.71237337885201, 1.52701741146618, 2.32717895630577
RPA2	2	G4	1.12198752079673, 1.28398647191959
RPA1	1	G4	1.13678
RP9	1	G4	1.17355
ROMO1	1	G4	1.28712
RNPS1	1	G4	1.23336
RNPEP	2	G4	1.12701379878834, 1.12872938367127
RNH1	1	G4	1.32051
RNF20	1	G4	1.12265
RNF187	1	G4	1.56054
RNF166	1	G4	1.18197
RNF138	1	G4	1.63807
RNASEH2C	3	G4	1.18048544065372, 1.4443339558999, 1.72245444939075
RNASEH2B	2	G4	1.22873911513922, 1.58096368526711
RMND1	1	G4	1.26168
RMI2	1	G4	1.22283
RIPK2	1	G4	1.17911
RIOK3	1	G4	1.12913
RIC8A	1	G4	1.31625
RHOT2	1	G4	1.21253
RHOA	1	G4	1.51594
RHEB	1	G4	1.16116
RFTN1	1	G4	1.22829
RFK	1	G4	1.18225
RFC5	1	G4	1.12785
RFC4	4	G4	1.35711123479315, 1.1191488303121, 1.14259840423506, 1.3999167459262
RFC3	2	G4	1.12405599663557, 1.124699019992
RFC2	2	G4	1.22464076172787, 1.38157799790394
RFC1	1	G4	1.10852
RER1	1	G4	1.14132
REPIN1	1	G4	1.20006
RECQL	3	G4	1.15712149435089, 1.11590048680146, 1.15236868293934
RDX	1	G4	1.35877
RBX1	4	G4	1.37325650496866, 1.37647979184066, 1.37117651284399, 1.10722902361101
RBPJ	2	G4	1.10517609936347, 1.11898108373229
RBM8A	2	G4	1.48990364724462, 1.30457629905027
RBM42	2	G4	1.19996611482813, 1.54843846130367
RBM39	1	G4	1.17291
RBM33	1	G4	1.60169
RBM3	1	G4	1.27253
RBM28	1	G4	1.1394
RBM25	2	G4	1.19491462734667, 1.38644343084881
RBM17	2	G4	1.12785154479438, 1.1802991683966
RBM15	1	G4	1.27227
RBM14	1	G4	1.28405
RBM10	1	G4	1.25821
RBL1	1	G4	1.45045
RBCK1	2	G4	1.21549195193406, 1.3481157390701
RBBP8	2	G4	1.12534463834901, 1.64030518019172
RBBP7	1	G4	1.31303
RASA2	1	G4	1.67838
RARS	1	G4	1.15263
RAP1B	1	G4	1.33993
RAP1A	1	G4	1.17042
RANBP1	3	G4	1.32903249736658, 1.3905123774631, 1.32483984707351
RAN	3	G4	1.47787819699154, 1.71986097960162, 2.43116161255476
RAMMET	1	G4	1.12872
RALY	2	G4	1.1466324008059, 1.18142088302157
RALBP1	1	G4	1.1765
RALA	1	G4	1.29404
RAF1	1	G4	1.31576
RAE1	1	G4	1.18643
RAD54B	1	G4	1.48844
RAD51C	1	G4	1.11416
RAD51AP1	3	G4	1.13803587479317, 1.30740320227878, 1.10920656474031
RAD23B	2	G4	1.12906042158807, 1.60686580468255
RAD23A	2	G4	1.31764113614342, 1.29882350028946
RAD21	4	G4	1.35206295907906, 1.16875062115564, 1.76828521251391, 1.73666582694563
RAD1	1	G4	1.24739
RACGAP1	1	G4	1.13395
RAC2	2	G4	1.3065162604622, 1.40796714376418
RAC1	1	G4	1.12085
RABL6	2	G4	1.15949237908382, 1.9266098854882
RAB8A	3	G4	1.18879111577335, 1.17904632423661, 1.20789883532205
RAB7A	1	G4	1.11972
RAB5C	1	G4	1.2178
RAB4A	1	G4	1.13332
RAB3IP	1	G4	1.12395
RAB34	1	G4	1.37642
RAB30-AS1	1	G4	1.43077
RAB2A	1	G4	1.2499
RAB27A	2	G4	1.17125441781251, 1.127974752092
RAB1B	1	G4	1.14864
RAB11FIP1	2	G4	1.16967439969708, 1.11119422304783
RAB11B	1	G4	1.55513
RAB11A	1	G4	1.10666
RAB10	1	G4	1.1174
PYURF	2	G4	1.3746784140045, 1.28388474165495
PWP1	1	G4	1.17525
PTTG1	4	G4	1.7915524164318, 1.56330161747133, 2.11669258812639, 2.13549202145151
PTPN6	3	G4	1.11144287845973, 1.74527964038321, 1.35682600252593
PTPN18	2	G4	1.11452720501403, 1.99365169177153
PTPMT1	1	G4	1.61337
PTP4A2	1	G4	1.12662
PTMA	5	G4	1.42781513336323, 1.79931197333886, 2.33146160850715, 1.87670670905571, 1.95423522665971
PTGES3	2	G4	1.47527738835998, 1.4853177608565
PTGER2	1	G4	1.23952
PTDSS1	1	G4	1.19493
PSPC1	1	G4	1.16422
PSMG3	1	G4	1.13651
PSMG2	1	G4	1.10806
PSMG1	1	G4	1.44811
PSME2	2	G4	1.68556381920512, 1.92055158566664
PSME1	1	G4	1.11707
PSMD8	2	G4	1.16475464042088, 1.69975696563425
PSMD7	1	G4	1.37003
PSMD4	2	G4	1.17032462707014, 1.3305648651259
PSMD3	1	G4	1.13661
PSMD2	1	G4	1.35994
PSMD14	3	G4	1.12632696703343, 1.29269966043267, 1.6218499444261
PSMD13	1	G4	1.16395
PSMD11	2	G4	1.35249419254864, 1.19334826099597
PSMD1	3	G4	1.13855351237168, 1.16059777159994, 1.64603570927911
PSMC5	3	G4	1.22848479585763, 1.11362096119841, 1.36879595924609
PSMC4	1	G4	1.13743
PSMC3IP	1	G4	1.1421
PSMC3	2	G4	1.31533404378826, 1.17874696377112
PSMC1	2	G4	1.21131363169865, 1.16183365777172
PSMB9	1	G4	1.47348
PSMB8	1	G4	1.34794
PSMB7	2	G4	1.10817724181465, 1.5958684785053
PSMB6	2	G4	1.31367390182119, 1.15105114379627
PSMB4	2	G4	1.14841779404384, 1.15528846817503
PSMB3	4	G4	1.43592718880118, 1.43343760393259, 1.33183481385536, 2.18639582134473
PSMB2	4	G4	1.24143808482859, 1.40480565512314, 1.67291292628706, 1.57128360370704
PSMB10	1	G4	1.14077
PSMB1	2	G4	1.2870149301425, 1.43937881984982
PSMA7	1	G4	1.57249
PSMA5	3	G4	1.33996559728356, 1.18902745794287, 1.94584654313664
PSMA4	4	G4	1.51325719957309, 1.42926732859543, 1.35996567499589, 1.58817951927332
PSMA3	5	G4	1.18385398276958, 1.12197749755364, 1.57220885868393, 1.25198222310686, 1.27041554634349
PSMA2	2	G4	1.18851411829444, 1.51069548799608
PSMA1	1	G4	1.13556
PSIP1	2	G4	1.38807387155179, 1.41632481704184
PRRG4	1	G4	1.19447
PRRC2C	1	G4	1.12307
PRRC2A	1	G4	1.22079
PRR5	1	G4	1.11971
PRR13	1	G4	1.15913
PRPS1	1	G4	1.35758
PRPF6	1	G4	1.14461
PRPF40A	1	G4	1.33433
PRPF39	1	G4	1.51515
PRPF19	1	G4	1.12699
PRMT5	1	G4	1.10791
PRMT2	1	G4	1.3109
PRMT1	1	G4	1.34006
PRKX	1	G4	1.51212
PRKRA	1	G4	1.30939
PRKDC	1	G4	1.16774
PRKCB	1	G4	1.41543
PRKACB	2	G4	1.18565488793049, 1.3486999153782
PRIM2	1	G4	1.19421
PRIM1	1	G4	1.16428
PRELID1	1	G4	1.24982
PRDX5	1	G4	1.13991
PRDX4	2	G4	1.25053771353827, 1.1280227932453
PRDX3	2	G4	1.16740011260566, 1.28432925364379
PRDX2	2	G4	1.20549173673593, 1.78376894213804
PRDX1	3	G4	1.29048444969033, 1.16339145097478, 1.22019755069461
PRDM2	2	G4	1.12323135823325, 1.24178989318142
PRC1	1	G4	1.20644
PQBP1	1	G4	1.12147
PPP6R1	1	G4	1.21871
PPP6C	1	G4	1.14446
PPP4R3B	1	G4	1.4398
PPP4R2	2	G4	1.13655707447843, 1.15547323485187
PPP4R1	1	G4	1.1695
PPP4C	1	G4	1.28472
PPP3CC	1	G4	1.2699
PPP2R3C	2	G4	1.23643296303241, 1.3479743883728
PPP2R1A	1	G4	1.14856
PPP2CA	1	G4	1.12677
PPP1R7	2	G4	1.17246972980083, 1.27728735657287
PPP1R14B	2	G4	1.15712980276872, 1.14902655350815
PPP1CB	2	G4	1.11527703074633, 1.11267714804884
PPP1CA	2	G4	1.44406991207355, 1.37575188736174
PPM1G	3	G4	1.36026595509431, 1.2305246538563, 1.46745170211658
PPIP5K2	1	G4	1.26238
PPIL1	1	G4	1.15934
PPIH	2	G4	1.16775241362581, 1.4229926847775
PPIG	2	G4	1.3299401077844, 1.11101934995558
PPID	2	G4	1.36113372701835, 1.5679545082205
PPIA	3	G4	1.39138125603178, 1.86005789100971, 1.6837125548571
PPHLN1	2	G4	1.2148959497327, 1.11980429093671
PPA1	3	G4	1.49156452116273, 1.30389580422158, 1.54847209357052
POT1	1	G4	1.12395
POP7	3	G4	1.18660970564898, 1.1086356084856, 1.14967662297096
POMP	3	G4	1.27203045695285, 1.38769442001635, 1.32570576040201
POLR3K	2	G4	1.13563748895858, 1.33269574177333
POLR3E	1	G4	1.34387
POLR2M	1	G4	1.14731
POLR2L	1	G4	1.10531
POLR2J	1	G4	1.11049
POLR2I	1	G4	1.1132
POLR2H	1	G4	1.11015
POLR2G	2	G4	1.19162024491953, 1.24185369027046
POLR2F	2	G4	1.25906796378812, 1.19611654483016
POLR2E	2	G4	1.20301628091697, 1.15199870421861
POLR2D	1	G4	1.1551
POLE4	2	G4	1.13055878764467, 1.30909255207611
POLE3	3	G4	1.14669434939833, 1.13967989467609, 1.15807481642408
POLD3	5	G4	1.1199435459925, 1.1869975707868, 1.17441259107872, 1.76276317482154, 1.53724807163353
POLD2	2	G4	1.23702041927552, 1.12344401910652
POLA2	1	G4	1.11766
POLA1	2	G4	1.1607847491661, 1.15834723379192
POGZ	1	G4	1.48844
POC1A	2	G4	1.18711586317637, 1.14569245680833
PNRC2	1	G4	1.25158
PNKD	2	G4	1.20759071827772, 1.13553888624563
PMVK	4	G4	1.14489220037102, 1.12811215174897, 1.50219519464917, 1.12995665730649
PMM1	1	G4	1.11581
PMF1	1	G4	1.10536
PLK1	1	G4	1.1273
PLGRKT	1	G4	1.15719
PLEKHJ1	2	G4	1.12818258705116, 1.1137396529369
PLEKHF1	1	G4	1.1462
PLEK	1	G4	1.245
PKNOX1	1	G4	1.34908
PKMYT1	2	G4	1.16711910112367, 1.12083703118914
PKM	4	G4	1.1264860922867, 1.12222664392068, 1.25788948145232, 1.11520343606038
PIN4	2	G4	1.1566451204874, 1.11687004084694
PIK3CG	1	G4	1.21662
PIK3AP1	1	G4	1.21616
PIGP	2	G4	1.11923405607105, 1.15943343501447
PI4K2B	1	G4	1.3486
PHYH	1	G4	1.24335
PHTF1	2	G4	1.10619688385321, 1.64908394891418
PHPT1	1	G4	1.2375
PHLDA3	1	G4	1.16581
PHKG1	1	G4	1.11601
PHGDH	2	G4	1.25982178265518, 1.13607208422645
PHF19	4	G4	1.26910944658668, 1.15112158921001, 1.30525210778572, 1.36719870503427
PHF10	1	G4	1.27591
PHB2	2	G4	1.35490428285575, 1.61531216102626
PHB	3	G4	1.22202605064972, 1.37798189578285, 1.24874016576124
PGP	1	G4	1.17668
PGLS	2	G4	1.21749898805742, 1.32759925794695
PGK1	3	G4	1.10680243815099, 1.24536799618526, 1.21165620913405
PGD	1	G4	1.48975
PGAP2	1	G4	1.21829
PGAM1	4	G4	1.20852415721636, 1.40612393439027, 1.45949440090824, 1.44615847454907
PFN1	2	G4	1.38670888395287, 1.69741386753248
PFKL	1	G4	1.22909
PFDN2	2	G4	1.39267019807392, 1.19956228424336
PFDN1	2	G4	1.26645808010947, 1.20665071444285
PEX6	1	G4	1.12344
PEBP1	1	G4	1.1323
PDZD11	1	G4	1.39201
PDS5A	1	G4	1.13358
PDIA6	1	G4	1.99878
PDIA4	1	G4	1.18943
PDIA3	1	G4	1.31858
PDHB	2	G4	1.10842924991783, 1.27587450479966
PDHA1	1	G4	1.28837
PDCL	1	G4	1.1822
PDCD5	2	G4	1.18946507793994, 1.36558553990277
PDCD2	2	G4	1.10923354476143, 1.16464259616505
PDCD10	2	G4	1.11469949357061, 1.16219211140617
PDAP1	1	G4	1.12544
PCNX4	1	G4	1.10746
PCNA	5	G4	1.50119373566805, 1.67276178231055, 2.15729948359983, 2.43100565677117, 1.64941954103728
PCMT1	1	G4	1.31679
PCM1	1	G4	1.25478
PCLAF	6	G4	1.51987069408645, 1.95491522542123, 2.50935871029321, 2.20089035814068, 2.05494110322135, 2.71292312267956
PCID2	2	G4	1.12941047552938, 1.25728984941308
PCGF6	1	G4	1.2082
PCGF3	1	G4	1.11205
PCBP2	1	G4	1.22948
PCBP1	1	G4	1.2966
PCBD2	1	G4	1.22702
PCBD1	1	G4	1.1195
PBRM1	1	G4	1.35217
PBDC1	1	G4	1.23167
PAXX	1	G4	1.30443
PAXBP1	1	G4	1.15143
PARP2	2	G4	1.2097805086343, 1.488954891669
PARP1	3	G4	1.1327437834431, 1.12402561690921, 1.23682549201794
PARK7	2	G4	1.69369016948488, 1.53723122743268
PAQR4	2	G4	1.14767440892764, 1.16325340626884
PAPOLA	1	G4	1.26074
PANK2	1	G4	1.16842
PAFAH1B3	2	G4	1.14044375063354, 1.26365482850313
PAFAH1B1	1	G4	1.27825
PAF1	1	G4	1.81568
PA2G4	3	G4	1.15379224584476, 1.36605893876639, 1.11711806241224
OSTC	2	G4	1.21703289962318, 1.13430573330867
OSGEP	1	G4	1.19536
OSBPL8	1	G4	1.25449
OS9	1	G4	1.30504
ORC6	3	G4	1.10592563773329, 1.14374841588444, 1.24146686117619
OLA1	1	G4	1.19333
OIP5	1	G4	1.2427
ODF2	1	G4	1.12943
ODC1	1	G4	1.11231
OCIAD1	1	G4	1.20331
OAZ1	1	G4	1.37387
OAS2	1	G4	1.10773
OAS1	1	G4	1.10596
NXF1	1	G4	1.18168
NUSAP1	4	G4	1.40761080556774, 1.58630830731995, 2.08906403015544, 1.59758485193511
NUP93	1	G4	1.4396
NUP85	1	G4	1.13937
NUP62	1	G4	1.32398
NUP50	1	G4	1.1253
NUP37	2	G4	1.14430580182216, 1.19885998001176
NUP214	2	G4	1.13765622288237, 1.21647318034576
NUP160	1	G4	1.15518
NUP153	1	G4	1.13052
NUF2	1	G4	1.18586
NUDT8	1	G4	1.15841
NUDT5	2	G4	1.11711311956623, 1.23136472024774
NUDT22	1	G4	1.11679
NUDT21	1	G4	1.66081
NUDT15	2	G4	1.14836731573052, 1.29250437374801
NUDT1	5	G4	1.6013978243717, 1.38738534264712, 1.91722025541069, 2.07855663808648, 2.07156089808626
NUDCD2	2	G4	1.1678952374046, 1.11527670628806
NUDC	3	G4	1.32880243481591, 1.21610816283017, 1.58674176827211
NUCKS1	4	G4	1.79265677746184, 1.44226393307527, 1.88411132832295, 1.51594727875097
NUCB2	2	G4	1.37831204784519, 1.78797401477151
NUCB1	1	G4	1.12562
NUBP2	1	G4	1.2861
NTHL1	1	G4	1.19863
NTAN1	2	G4	1.24992946921807, 1.17139116483509
NSMCE1	2	G4	1.1598364314479, 1.24034560627571
NSL1	1	G4	1.10665
NSD2	4	G4	1.1999102685795, 1.16427303341769, 1.27244926303454, 1.20701472332291
NQO1	1	G4	1.1494
NPM1	2	G4	1.33279892029687, 1.27353060143833
NPC1	1	G4	1.15474
NOP58	3	G4	1.17084028045251, 1.23278353578941, 1.14888060986144
NOP56	1	G4	1.13776
NOP14	1	G4	1.2516
NOP10	2	G4	1.147481312535, 1.12876668249433
NOL7	1	G4	1.16179
NMT1	1	G4	1.24307
NME1	3	G4	1.34664383978205, 1.22515061058276, 1.39484411058423
NMD3	1	G4	1.11545
NIT2	2	G4	1.11517324923372, 1.16325388181212
NIPSNAP3A	2	G4	1.20802056609754, 1.34128032754502
NIPBL	2	G4	1.14271404650263, 1.19393485362236
NIPAL3	1	G4	1.15444
NIPA2	1	G4	1.17158
NIN	1	G4	1.37237
NIFK	1	G4	1.57622
NHP2	3	G4	1.18341820732611, 1.31073257926565, 1.70449386947356
NFXL1	1	G4	1.26659
NFKBIB	1	G4	1.23849
NFIC	1	G4	1.30671
NFATC2IP	1	G4	1.37808
NELFCD	1	G4	1.14766
NEIL3	2	G4	1.19375069612889, 1.48844216068107
NEDD8	1	G4	1.54252
NDUFV2	4	G4	1.25964086221227, 1.17522857660995, 1.14478871910014, 1.56794419526548
NDUFV1	3	G4	1.13448266816295, 1.18417210841247, 1.15893358165268
NDUFS8	2	G4	1.10752241395852, 1.46710262962841
NDUFS7	3	G4	1.35360129881486, 1.11743849639031, 1.9031300688594
NDUFS6	3	G4	1.1698097577482, 1.29690435474903, 1.3606821386694
NDUFS5	2	G4	1.11599519502771, 1.2041040322411
NDUFS4	1	G4	1.13128
NDUFS3	3	G4	1.18730922992677, 1.20012088538092, 1.11666259502203
NDUFC2	3	G4	1.11275586140727, 1.25250302332801, 1.17470079058693
NDUFB9	3	G4	1.23930539582766, 1.22570060547055, 1.40277966531428
NDUFB8	2	G4	1.24814210403636, 2.06180683494415
NDUFB7	3	G4	1.41617443686502, 1.11868712007646, 1.63538118944808
NDUFB4	2	G4	1.13045378142955, 1.14773453911459
NDUFB3	3	G4	1.35591060911987, 1.37197147896552, 1.64878650944021
NDUFB2	1	G4	1.24576
NDUFB11	1	G4	1.66415
NDUFB10	2	G4	1.15181268385316, 1.19283977421698
NDUFB1	1	G4	1.1492
NDUFAF8	1	G4	1.35865
NDUFAF5	1	G4	1.11774
NDUFAF3	3	G4	1.13665344376131, 1.35711857848013, 1.2861345490728
NDUFAB1	2	G4	1.14964673225591, 1.18034329292178
NDUFA9	2	G4	1.33792871328279, 1.34641227709855
NDUFA6	1	G4	1.55399
NDUFA12	1	G4	1.43644
NDUFA11	2	G4	1.17240433243795, 1.2935690906072
NDUFA1	1	G4	1.19051
NDE1	1	G4	1.23112
NDC80	1	G4	1.24606
NCL	1	G4	1.29129
NCAPH2	2	G4	1.26292908780354, 1.15933785627438
NCAPH	1	G4	1.68903
NCAPG2	4	G4	1.20594983948861, 1.14053407651213, 1.15536432197295, 1.15933785627438
NCAPG	1	G4	1.11555
NCAPD2	1	G4	1.14666
NBN	1	G4	1.31005
NASP	3	G4	1.85559168516951, 2.14916803735769, 2.34731001237638
NARF	1	G4	1.21579
NAP1L1	4	G4	1.43027003685719, 1.12395142557612, 1.7160512528933, 1.32457213531364
NANS	2	G4	1.14197821157507, 1.82332071857402
NAGA	1	G4	1.10922
NADSYN1	1	G4	1.11912
NABP2	2	G4	1.16734561437449, 1.39127471391905
NAA50	1	G4	1.22221
NAA38	2	G4	1.1384551708763, 1.20036341741341
NAA20	1	G4	1.17562
NAA10	2	G4	1.12924089307155, 1.1631844732896
MZT2B	4	G4	1.47950426185288, 1.55820599680127, 1.59076869624725, 1.57027073965209
MZT2A	3	G4	1.26670054623682, 1.32561301558596, 1.43852950793946
MZT1	1	G4	1.40845
MYO1G	1	G4	1.12659
MYDGF	2	G4	1.47412959980398, 1.11595284275884
MYD88	2	G4	1.1470263631862, 1.10875714268131
MYCBP	1	G4	1.16337
MYBL2	2	G4	1.42837231100789, 1.28566135907018
MXD3	1	G4	1.40965
MVP	1	G4	1.13363
MVB12A	1	G4	1.16578
MTX2	1	G4	1.14515
MTRNR2L12	1	G4	1.12993
MTHFSD	1	G4	1.29117
MTHFD1L	1	G4	1.17128
MTHFD1	3	G4	1.11094840132088, 1.24385981751967, 1.90523299471513
MTFR2	1	G4	1.15835
MTDH	1	G4	1.12985
MTCH1	1	G4	1.40508
MT2A	4	G4	1.57833904105439, 1.13670757815116, 1.483663166328, 1.97107084133546
MT1X	1	G4	1.11218
MT1E	2	G4	1.22182834920231, 1.33907569747067
MSN	1	G4	1.23262
MSMO1	1	G4	1.42115
MSH6	2	G4	1.16399780099042, 1.32079015257451
MRTO4	1	G4	1.30194
MRPS6	1	G4	1.21543
MRPS36	3	G4	1.16700183357407, 1.1933052640224, 1.33839910242327
MRPS35	2	G4	1.12947356895694, 1.14387303148682
MRPS34	1	G4	1.25004
MRPS30	1	G4	1.11063
MRPS25	1	G4	1.75299
MRPS23	1	G4	1.3662
MRPS21	2	G4	1.18987271189467, 1.35280409295772
MRPS18C	2	G4	1.21417326284893, 1.14373890712011
MRPS16	1	G4	1.49774
MRPS15	1	G4	1.25449
MRPS12	1	G4	1.18045
MRPS11	1	G4	1.16497
MRPS10	1	G4	1.21113
MRPL9	1	G4	1.44727
MRPL58	2	G4	1.21269388968722, 1.62970628495787
MRPL57	1	G4	1.13706
MRPL54	2	G4	1.16341088922081, 1.33755454021449
MRPL53	1	G4	1.44198
MRPL52	4	G4	1.13717113304191, 1.13423602985926, 1.65757598524459, 1.30254236707278
MRPL51	3	G4	1.27938153139828, 1.19767850837743, 1.19707239552427
MRPL48	1	G4	1.12561
MRPL47	3	G4	1.19269779893388, 1.11342591378565, 1.16582283997627
MRPL46	1	G4	1.17489
MRPL44	1	G4	1.37851
MRPL42	1	G4	1.20539
MRPL41	1	G4	1.2261
MRPL40	1	G4	1.21502
MRPL39	1	G4	1.11236
MRPL34	2	G4	1.13579884818832, 1.17833146384224
MRPL27	1	G4	1.10645
MRPL23	1	G4	1.12428
MRPL22	2	G4	1.13576652943755, 1.2567802936004
MRPL21	3	G4	1.21980142203548, 1.13661960727184, 1.4644289730688
MRPL20	3	G4	1.24395302382297, 1.16880977777613, 1.26703853246785
MRPL18	5	G4	1.11110513945793, 1.12275280145427, 1.15318472199389, 1.10569886271128, 1.21089962734248
MRPL16	1	G4	1.1062
MRPL14	2	G4	1.21493583891531, 1.18826681320501
MRPL13	2	G4	1.19479618485088, 1.20555966250909
MRPL12	1	G4	1.14395
MRPL11	2	G4	1.19461632286515, 1.56309311040844
MRGBP	1	G4	1.1208
MPHOSPH6	1	G4	1.22853
MPHOSPH10	1	G4	1.29485
MPDU1	1	G4	1.19658
MPC2	2	G4	1.1546391197376, 1.34534643894499
MPC1	2	G4	1.10609582414368, 1.10973274928372
MORF4L1	2	G4	1.17894691447456, 1.53096783348695
MORC2	1	G4	1.28925
MOB1A	1	G4	1.17304
MMS22L	1	G4	1.14226
MMGT1	1	G4	1.31649
MMADHC	1	G4	1.12674
MLLT10	1	G4	1.17308
MLH1	2	G4	1.11882189086874, 1.46406029773896
MLF2	1	G4	1.24816
MKNK2	2	G4	1.1152053897545, 1.30599612357358
MKI67	5	G4	1.99557406221161, 2.39466490744369, 2.46750232786577, 2.50068761128437, 2.54763944419895
MIF4GD	1	G4	1.16361
MIF	2	G4	1.12006771478682, 1.29699653813906
MIER1	1	G4	1.13551
MIDN	1	G4	1.26876
MICU2	1	G4	1.24149
MGST3	3	G4	1.1661169971574, 1.41592565485472, 1.33393543695167
MFSD4B	1	G4	1.37429
MFSD14C	1	G4	1.46277
METTL7A	1	G4	1.10773
METTL6	1	G4	1.25125
METTL26	1	G4	1.1674
MESD	3	G4	1.38064708600592, 1.13918819058425, 1.16340077816667
MELK	1	G4	1.31629
MED31	1	G4	1.22853
MED30	1	G4	1.22724
MED28	1	G4	1.12093
MED11	2	G4	1.16897309853488, 1.12004798075334
MECR	1	G4	1.43377
MEA1	1	G4	1.15871
MDH2	1	G4	1.14218
MDH1	1	G4	1.30632
MCUR1	1	G4	1.17032
MCUB	1	G4	1.16275
MCTS1	1	G4	1.17281
MCRIP1	1	G4	1.11152
MCMBP	2	G4	1.11877268082874, 1.21920478151358
MCM7	5	G4	1.46422688555045, 1.60354201416944, 1.30847735609724, 2.86891330975134, 1.97758167080348
MCM6	1	G4	1.14677
MCM5	4	G4	1.11117122234346, 1.23720037747343, 1.15978462167512, 1.98198604843345
MCM4	5	G4	1.40275128623777, 1.18898491642501, 1.35820579632334, 1.4626307802667, 1.1493994416471
MCM3	4	G4	1.30661377936275, 1.33782322081089, 1.29770549650381, 1.94710323218701
MCM2	1	G4	1.27842
MCM10	1	G4	1.28453
MBNL1	1	G4	1.13248
MBIP	1	G4	1.20563
MAZ	2	G4	1.27541318480518, 1.3050349153717
MASTL	1	G4	1.17138
MARK2	1	G4	1.24221
MAPRE1	2	G4	1.17820786295286, 2.03200988264972
MAPKAPK2	1	G4	1.2003
MAPK1	1	G4	1.31437
MAP2K2	1	G4	1.16275
MANF	2	G4	1.13082056152004, 1.36763298367699
MALT1	1	G4	1.12734
MALSU1	1	G4	1.1723
MAGT1	1	G4	1.13371
MAGOHB	5	G4	1.16757733294457, 1.12322481208112, 1.1379444639808, 1.87307126291219, 1.90759996643071
MAGOH	2	G4	1.20268190279355, 1.27395859577082
MAF1	1	G4	1.18406
MAD2L2	1	G4	1.37522
MAD2L1	4	G4	1.34544837882797, 1.38033781470652, 1.39571248449989, 1.31108109289967
LYPLA1	1	G4	1.13163
LYN	1	G4	1.40387
LYAR	1	G4	1.17564
LY75	1	G4	1.21354
LY6E	1	G4	1.20748
LUC7L2	1	G4	1.34776
LSM8	1	G4	1.23097
LSM7	3	G4	1.14835686750064, 1.70819494336589, 1.45998134426138
LSM6	2	G4	1.21201501918421, 1.15266214987669
LSM5	2	G4	1.52259761940954, 1.684776504164
LSM4	5	G4	1.29387984191885, 1.21864849294772, 1.26550091700279, 1.49756149785116, 2.75230058448611
LSM3	4	G4	1.49354565302513, 1.47521313584884, 1.2807876319397, 1.44522113581926
LSM2	2	G4	1.18681208445655, 1.35227458586757
LSM12	2	G4	1.29175839810963, 1.54176798307641
LSM1	2	G4	1.16579635491648, 1.38109493674946
LSG1	1	G4	1.1267
LRRFIP1	1	G4	1.50285
LRRC47	1	G4	1.16879
LRR1	4	G4	1.18059611245312, 1.23746805875211, 1.19880220945429, 1.48155437776131
LRP5L	1	G4	1.19447
LRP10	1	G4	1.14946
LMNB2	1	G4	1.33073
LMNB1	2	G4	1.32632938714887, 1.59215974799033
LLPH	1	G4	1.18745
LKAAEAR1	1	G4	1.15934
LINC00921	1	G4	1.11997
LIN7C	1	G4	1.30138
LIMS1	1	G4	1.13406
LIG1	2	G4	1.14159215824442, 1.17124000522164
LGALS1	3	G4	1.90130740036673, 2.20992537295395, 1.71556888484399
LETM1	1	G4	1.27141
LDHB	2	G4	1.35862951211476, 1.72281552846603
LDHA	2	G4	1.23795090064276, 1.79455223359331
LCP2	1	G4	1.10846
LCP1	1	G4	1.61558
LCMT1	2	G4	1.22943097240194, 1.12990730508027
LBR	1	G4	1.42678
LASP1	1	G4	1.23899
LARP7	1	G4	1.10731
LARP4	1	G4	1.57337
LAMTOR5	4	G4	1.18132866343962, 1.19003654133174, 1.25580337703173, 1.2695958251184
LAMP1	1	G4	1.12765
LAIR2	1	G4	1.3787
KTN1	1	G4	1.10941
KRTCAP2	1	G4	1.194
KRT10	2	G4	1.12590748630726, 1.16200139986895
KRAS	2	G4	1.2273792016301, 1.55545544275758
KPNB1	1	G4	1.16543
KPNA5	1	G4	1.21354
KPNA2	2	G4	1.58845978106353, 1.16437284047404
KNTC1	1	G4	1.20317
KNL1	4	G4	1.42978418626494, 1.26490802807737, 1.82003682123687, 1.26367008978987
KMT5A	1	G4	1.26217
KMT2E	1	G4	1.21601
KMT2D	1	G4	1.26215
KLHL36	1	G4	1.16362
KLHL2	1	G4	1.34476
KLHDC4	2	G4	1.14437986646667, 1.34031992942086
KIR3DL2	1	G4	1.17258
KIFC1	1	G4	1.18884
KIF4A	2	G4	1.14967608950326, 1.15639328598878
KIF2A	1	G4	1.29737
KIF23	1	G4	1.30205
KIF22	3	G4	1.1909760614795, 1.20820259644639, 1.24398296225215
KIF20B	1	G4	1.6109
KIF18A	1	G4	1.21208
KIF15	2	G4	1.30780156334094, 1.10772579645779
KIF14	2	G4	1.10902952818728, 1.17993865609797
KIF11	3	G4	1.29417500851298, 1.24167406237828, 1.22852603499879
KIAA1143	1	G4	1.2724
KIAA0930	1	G4	1.80601
KIAA0586	1	G4	1.26995
KHSRP	1	G4	1.12442
KHDRBS1	2	G4	1.40607037491244, 1.31794135663717
KDM3B	1	G4	1.54041
KCTD9	1	G4	1.50413
KCNAB2	1	G4	1.28459
KATNA1	1	G4	1.11729
KAT8	1	G4	1.61042
KARS	1	G4	1.28696
JTB	1	G4	1.12212
JPT1	2	G4	1.4702432643749, 1.69251785463791
ITPA	1	G4	1.14559
ITGB7	1	G4	1.12711
ITGB3BP	4	G4	1.21392307376394, 1.50505990469106, 1.22872665409038, 1.2735932431304
ITGB1BP1	1	G4	1.12417
ITGAL	2	G4	1.13879772045818, 1.20977989769054
ITCH	1	G4	1.14251
ISOC1	1	G4	1.26215
ISG15	1	G4	1.11242
IRF2	1	G4	1.35732
IQGAP2	1	G4	1.41475
IQGAP1	1	G4	1.22473
IPO5	2	G4	1.23384275833726, 1.11613847636635
IPO13	1	G4	1.10792
INO80	1	G4	1.10522
ING2	2	G4	1.25276137821942, 1.1057934128206
INCENP	1	G4	1.29105
IMPDH2	2	G4	1.17678128383662, 1.16770136096112
IMPAD1	1	G4	1.41062
IMMT	1	G4	1.1638
IMMP1L	1	G4	1.12762
ILKAP	2	G4	1.44857069870942, 1.67873415733461
ILK	2	G4	1.12258695118003, 1.13731474793887
ILF3	2	G4	1.24636879368716, 1.49650161976201
ILF2	3	G4	1.30998767021755, 1.17235717440547, 1.4013831443964
IL6ST	1	G4	1.33482
IL27RA	1	G4	1.11768
IKZF3	1	G4	1.1144
IKBIP	1	G4	1.26329
IK	1	G4	1.23083
IFT52	1	G4	1.26584
IFI35	1	G4	1.18669
IFI27L2	1	G4	1.20766
IFI27L1	1	G4	1.67551
IFI16	3	G4	1.33866210788939, 1.25957284969432, 1.17936341125867
IER3IP1	1	G4	1.27411
IDH3G	1	G4	1.38444
IDH3A	1	G4	1.10828
IDH2	2	G4	1.64747655698321, 1.59821871547243
ICK	1	G4	1.12057
ICA1	1	G4	1.29117
IBTK	1	G4	1.3462
IAH1	1	G4	1.16254
HUWE1	1	G4	1.14116
HTATSF1	1	G4	1.31585
HSPE1	3	G4	1.44195729630382, 1.12084722871111, 1.4347156337453
HSPD1	2	G4	1.38798214688216, 1.4566742846189
HSPB11	4	G4	1.10899911693068, 1.50622652181659, 1.34602393192707, 1.57608691990747
HSPA9	1	G4	1.15558
HSPA8	2	G4	1.11265546635855, 1.16852892244098
HSPA4	1	G4	1.23284
HSP90B1	1	G4	2.09952
HSP90AB1	1	G4	1.54142
HSP90AA1	2	G4	1.85567458378754, 2.5451219886334
HSDL2	1	G4	1.22718
HSD17B10	2	G4	1.60703962137292, 1.46480124444497
HRAS	2	G4	1.11605743475527, 1.23079048380344
HPS1	2	G4	1.18920694596404, 1.24296835223682
HPRT1	4	G4	1.16825706133341, 1.12398149630392, 1.35050061791284, 2.05965911062216
HPGD	1	G4	1.42718
HPF1	2	G4	1.31155998212178, 1.20457683733274
HP1BP3	1	G4	1.40512
HNRNPUL2	1	G4	1.17994
HNRNPUL1	1	G4	1.22793
HNRNPR	2	G4	1.22830454322382, 2.21648390819955
HNRNPM	4	G4	1.44046759072308, 1.41370121639211, 1.2923674097124, 1.48455049883386
HNRNPL	1	G4	1.20323
HNRNPK	1	G4	1.15396
HNRNPH3	1	G4	1.1855
HNRNPF	4	G4	1.29749719512516, 1.22737290449034, 1.87330151291683, 1.31448450420907
HNRNPD	4	G4	1.26856104286118, 1.75652094378561, 1.35803341183626, 1.14086951590983
HNRNPC	1	G4	1.11912
HNRNPAB	3	G4	1.53350334122425, 1.543876229078, 2.04963367354705
HNRNPA3	3	G4	1.53985802525646, 1.73970112300486, 1.56753207569706
HNRNPA2B1	4	G4	1.93732098019648, 1.79808854360142, 2.37447494395146, 2.14025881794547
HNRNPA1	1	G4	1.72569
HNRNPA0	2	G4	1.16292372142433, 1.16805926926191
HMMR	3	G4	1.1313432568239, 1.41788709735345, 1.18176259176703
HMGN3	1	G4	1.23762
HMGN2	6	G4	3.17635602514739, 4.31756589066937, 2.79610239487353, 3.64219881571482, 4.19760715384314, 3.50115723834296
HMGN1	4	G4	1.44513699985552, 1.512814219811, 1.51834773424381, 1.89436745208238
HMGCS1	1	G4	2.0968
HMGB3	4	G4	1.17613035116294, 1.1074387732526, 1.20290098009412, 1.38494896567401
HMGB2	5	G4	2.41975276798716, 2.82330519668221, 4.27148955422518, 4.43742020780004, 5.24182434455478
HMGB1	4	G4	1.41942452863711, 1.62308158896832, 2.02913297358927, 2.07999377635216
HMGA1	1	G4	1.18911
HLTF	2	G4	1.1973947147267, 1.19868322050387
HLA-DRB5	1	G4	1.11841
HLA-DRB1	2	G4	1.46287524949064, 2.3099394355815
HLA-DRA	4	G4	1.4387138297542, 1.56121655042967, 1.31860304488922, 1.96588565292432
HLA-DQB1	1	G4	1.19544
HLA-DQA2	1	G4	1.2012
HLA-DPA1	1	G4	1.33543
HLA-DMA	1	G4	1.66329
HJURP	2	G4	1.10635990070826, 1.25246525785091
HIST2H2AC	1	G4	1.13026
HIST1H4C	5	G4	1.9653601245096, 1.57151268937092, 1.86791971619479, 1.88486705471398, 6.21974920907459
HIST1H3B	2	G4	1.11780414819971, 1.3811604195525
HIST1H2BJ	1	G4	1.13909
HIST1H2BH	1	G4	1.2892
HIST1H2AH	2	G4	1.11974627366494, 1.21529832853113
HIST1H2AC	1	G4	1.41236
HIST1H1E	1	G4	1.51701
HIST1H1D	3	G4	1.40531349287988, 1.70873758824669, 1.27569060647106
HIST1H1C	4	G4	1.20144514596613, 1.59043679858194, 1.50974624585688, 1.75020725739317
HIST1H1B	4	G4	1.48105246365258, 2.06180830617518, 1.64748262713357, 4.83038502580233
HIRIP3	2	G4	1.15330231565546, 1.23287345729303
HINT2	3	G4	1.13712100150653, 1.13433164345971, 1.28831167879229
HIKESHI	2	G4	1.26680354658455, 1.13096832658652
HEXB	2	G4	1.11995217018487, 1.3750594269563
HES6	1	G4	1.13117
HERPUD1	1	G4	1.12889
HENMT1	3	G4	1.2570201615912, 1.16199877653491, 1.34012567203852
HELLS	4	G4	1.25268093597945, 1.39945778511888, 1.29485477186717, 2.84800656605272
HEATR6	1	G4	1.15934
HDLBP	1	G4	1.22917
HDGF	2	G4	1.11768337363408, 1.20436613196945
HDDC2	1	G4	1.32344
HDAC2	1	G4	1.16999
HDAC1	3	G4	1.26854222977725, 1.33853490871512, 1.14063037642943
HCLS1	1	G4	1.6149
HCFC1	1	G4	1.12966
HBS1L	2	G4	1.10695820517394, 1.14729701557644
HAX1	2	G4	1.18652623783269, 1.42298407246291
HAUS8	1	G4	1.10847
HAUS6	1	G4	1.13634
HAUS1	2	G4	1.20351700361584, 1.40340364503012
HAT1	4	G4	1.107513201042, 1.18745387228181, 1.17086811384143, 1.75304368428373
HARS	2	G4	1.14806596372534, 1.37505448698036
HADH	2	G4	1.11752637848693, 1.15933785627438
H3F3A	1	G4	1.55708
H2AFZ	5	G4	2.3322623202958, 2.16648641155659, 3.36018130021261, 3.73178588461198, 4.91760514097641
H2AFY	3	G4	1.28637252055106, 1.52234658961597, 1.6766670273893
H2AFX	2	G4	1.15375492377753, 1.31117850193787
H2AFV	6	G4	1.71116264262887, 1.6253111530568, 1.96835186862857, 2.09494098905298, 3.87673002355943, 2.17886950235386
GYPC	1	G4	1.22026
GXYLT1	1	G4	1.52662
GUSB	2	G4	1.16038975892829, 1.28941992847985
GUCD1	1	G4	1.18589
GTSE1	3	G4	1.26881913187981, 1.21479457751981, 1.97688432136215
GTPBP4	1	G4	1.23118
GTF3C6	3	G4	1.12080552411938, 1.25818519781129, 1.63772413586298
GTF3A	1	G4	1.11293
GTF2F1	1	G4	1.19485
GTF2A2	2	G4	1.16008269531873, 1.50440689499544
GSTZ1	1	G4	1.28062
GSTP1	2	G4	1.49263719036424, 1.67746028250753
GSTO1	2	G4	1.23580792050341, 1.42041513068217
GSTK1	2	G4	1.1560575835268, 1.11611047031736
GRK6	1	G4	1.29426
GRK2	1	G4	1.1322
GRHPR	2	G4	1.19533370564473, 1.33646519849689
GRB2	1	G4	1.12705
GPX4	1	G4	1.11415
GPR65	1	G4	1.19175
GPR174	1	G4	1.18507
GPR171	1	G4	1.35444
GPR155	1	G4	1.26466
GPD1L	1	G4	1.40689
GPATCH3	1	G4	1.28665
GPAT2	1	G4	1.27359
GPANK1	1	G4	1.2626
GOSR2	1	G4	1.15387
GON7	4	G4	1.12110022386171, 1.13387537934664, 1.19544628841705, 1.21339366488392
GON4L	1	G4	1.21697
GOLM1	1	G4	1.17833
GOLIM4	1	G4	1.27632
GNL1	1	G4	1.13775
GNG5	3	G4	1.12869191429834, 1.26112569844757, 1.83512353923418
GNG2	2	G4	1.16986864962554, 1.35509791313377
GNB2	2	G4	1.24458375993341, 1.51501754972671
GNAI3	1	G4	1.53946
GNAI2	1	G4	1.29923
GMPS	2	G4	1.236768967554, 1.2402818938804
GMPPA	1	G4	1.12057
GMNN	2	G4	1.1250543386469, 1.17786071580794
GMEB1	1	G4	1.70301
GLYR1	1	G4	1.62325
GLRX5	1	G4	1.15814
GLO1	1	G4	1.27196
GLIPR2	2	G4	1.11354188918974, 1.19074748916037
GLCCI1	1	G4	1.14363
GKAP1	1	G4	1.48701
GINS2	4	G4	1.1581851823574, 1.30655141666649, 1.32158016373346, 1.27360850441714
GIMAP7	1	G4	1.19405
GIMAP4	1	G4	1.1858
GHITM	1	G4	1.17123
GGH	2	G4	1.27601437167497, 1.31052669215974
GGCT	3	G4	1.37169674407065, 1.23383570309422, 1.4071198873091
GFM2	1	G4	1.2516
GFM1	1	G4	1.18708
GDI2	3	G4	1.13544476687732, 1.68402492895992, 1.45673847919943
GBP4	1	G4	1.20049
GBP3	1	G4	1.18397
GBP1	1	G4	1.16773
GBA	1	G4	1.15934
GART	1	G4	1.47366
GAR1	2	G4	1.13828936785695, 1.23356669756732
GAPDH	4	G4	1.51473328460685, 1.95320442402384, 2.10488323472181, 2.1263591999094
GANAB	1	G4	1.11135
GAMT	2	G4	1.13292287640515, 1.22852603499879
GALK1	2	G4	1.10766189660176, 1.95061104750837
GALE	1	G4	1.14395
GADD45GIP1	1	G4	1.20148
GADD45B	1	G4	1.28708
G3BP2	1	G4	1.12711
G3BP1	1	G4	1.48242
FYB1	1	G4	1.15141
FXYD5	1	G4	1.11094
FUS	2	G4	1.6394110927479, 1.24203137959355
FUBP3	1	G4	1.62243
FRG1	1	G4	1.20226
FRA10AC1	1	G4	1.1494
FPGS	1	G4	1.1424
FOXRED1	1	G4	1.11844
FOXM1	1	G4	1.1494
FNTA	1	G4	1.40492
FNDC3B	1	G4	1.34128
FMR1	1	G4	1.27473
FLNA	1	G4	1.51009
FKBP5	1	G4	1.36863
FKBP3	3	G4	1.12833378807208, 1.59058625845916, 1.32221847877258
FKBP1B	1	G4	1.19447
FIGNL1	1	G4	1.39491
FIBP	2	G4	1.17721685999281, 1.18994476372089
FH	4	G4	1.10868005888399, 1.22721221782254, 1.43415622825045, 1.22852603499879
FGFR1OP2	1	G4	1.16838
FGD5-AS1	1	G4	1.21979
FERMT3	1	G4	1.49979
FEN1	5	G4	1.19046182871905, 1.1419466640698, 1.35280812511095, 1.18321083401182, 1.64439835590307
FDXR	1	G4	1.16291
FDX1	1	G4	1.13066
FDPS	2	G4	1.10648800322439, 1.23552255280536
FDFT1	1	G4	1.33055
FBXO5	3	G4	1.13965084383136, 1.38236059958472, 1.31455670244343
FBXO22	1	G4	1.17466
FBL	1	G4	1.25826
FANCI	3	G4	1.15866095647566, 1.16002568899991, 1.28485155242476
FANCD2	1	G4	1.15934
FANCB	2	G4	1.10909623866291, 1.27955101338722
FANCA	2	G4	1.33928977488801, 1.4098011204307
FAM98A	1	G4	1.14022
FAM96B	1	G4	1.10626
FAM96A	2	G4	1.16170725050434, 1.95426220202029
FAM89B	1	G4	1.19304
FAM49B	1	G4	1.18162
FAM49A	1	G4	1.36723
FAM32A	2	G4	1.125823264823, 1.46563296376039
FAM24B	1	G4	1.22237
FAM207A	1	G4	1.27886
FAM204A	1	G4	1.20063
FAM162A	1	G4	1.14145
FAM136A	3	G4	1.17569882769502, 1.18040202024937, 1.15799989470111
FAM111B	4	G4	1.23032887799337, 1.33677165090535, 1.16956645755555, 1.48844216068107
FAM111A	1	G4	1.57038
FAM107B	1	G4	1.46697
FAHD2A	1	G4	1.27209
FAF1	1	G4	1.18411
FABP5	4	G4	1.29375893594003, 1.19297902294747, 1.79529090500467, 1.70192271373411
EZH2	3	G4	1.24861484779458, 1.33898998811513, 2.05206785699562
EXOSC9	2	G4	1.14401609726817, 1.15469227520404
EXOSC8	4	G4	1.12423637630572, 1.28374609898595, 1.3308761716082, 1.28071465437458
EXOC3	1	G4	1.11707
EWSR1	1	G4	1.13238
EVL	1	G4	1.12452
ETNK1	1	G4	1.18963
ETFA	2	G4	1.1492385230654, 1.44908469970724
ETAA1	1	G4	1.33058
ESD	1	G4	1.1365
ESCO2	2	G4	1.25920491213214, 1.22492687571372
ERMAP	1	G4	1.10679
ERI3	1	G4	1.16486
ERI1	1	G4	1.14057
ERH	2	G4	1.30899831838139, 1.52019918240785
ERGIC3	1	G4	1.11787
ERGIC2	1	G4	1.11584
ERG28	1	G4	1.10935
ERCC8	1	G4	1.11381
ERCC6L	1	G4	1.13442
ERAP1	1	G4	1.1692
EPS15L1	1	G4	1.54942
EPRS	1	G4	1.22348
EPM2AIP1	1	G4	1.14848
ENY2	2	G4	1.10544940640372, 1.62196189659809
ENTPD4	1	G4	1.1652
ENSA	1	G4	1.29757
ENOPH1	1	G4	1.18967
ENO1	4	G4	1.11103308761524, 1.25171059963431, 1.5635171292962, 1.67828150678217
ENDOG	1	G4	1.18135
EMC9	1	G4	1.15437
EMC8	1	G4	1.11972
EMC2	1	G4	1.38577
ELOVL5	1	G4	1.15831
ELOF1	1	G4	1.16787
ELOC	3	G4	1.1966439778289, 1.33697117076113, 1.20366292374823
ELOB	1	G4	1.34967
ELAC1	1	G4	1.20035
EIPR1	1	G4	1.11501
EIF5AL1	1	G4	1.41009
EIF5A	3	G4	1.17296624776509, 1.21583334630563, 1.61987875833374
EIF4E3	1	G4	1.41082
EIF4E2	1	G4	1.12717
EIF4A3	3	G4	1.14135801828343, 1.613090371273, 1.42788959313231
EIF3M	1	G4	1.16315
EIF3L	1	G4	1.14649
EIF3K	1	G4	1.30263
EIF3J	1	G4	1.31542
EIF3I	2	G4	1.20832356044824, 1.3221804882938
EIF3H	2	G4	1.24251533188576, 1.18237481510737
EIF3F	1	G4	1.19643
EIF3B	1	G4	1.48165
EIF3A	1	G4	1.24167
EIF2S3	1	G4	1.22649
EIF2S2	2	G4	1.31818626900658, 1.22918217793683
EIF2S1	2	G4	1.22064617154627, 1.19089405555379
EIF2AK1	1	G4	1.14786
EIF2A	1	G4	1.22905
EIF1AY	1	G4	1.42402
EIF1AX	1	G4	1.29443
EID1	1	G4	1.13982
EHBP1	1	G4	1.1097
EEF1E1	1	G4	1.11597
EEF1AKMT1	1	G4	1.3381
EED	1	G4	1.5977
EDRF1	1	G4	1.45943
ECT2	2	G4	1.21881044984647, 1.35065132352696
ECHDC2	1	G4	1.24512
ECHDC1	2	G4	1.52198951114663, 1.2528242838112
ECH1	1	G4	1.19801
EBP	2	G4	1.22487780422077, 1.57346950536365
EBNA1BP2	2	G4	1.15598992615888, 1.45325946315164
EBLN3P	1	G4	1.31624
EAPP	1	G4	1.40295
E2F8	1	G4	1.17785
E2F7	1	G4	1.41449
E2F1	3	G4	1.18490287168359, 1.37340699708598, 1.48844216068107
DYNLRB1	1	G4	1.11278
DYNLL2	1	G4	1.13445
DYNLL1	2	G4	1.30018767301075, 1.55676697665237
DUT	4	G4	1.68314449604929, 2.68506886308114, 2.25590689591046, 3.39749024048937
DUSP23	2	G4	1.18720480208428, 1.1212767060778
DUSP12	1	G4	1.13239
DUS3L	1	G4	1.29893
DTYMK	5	G4	1.3743615505471, 1.31751636785568, 1.67166430055185, 1.65912966415144, 1.55016592957352
DTL	3	G4	1.11687638133034, 1.24482352972181, 1.15933785627438
DSTN	1	G4	1.1177
DSN1	1	G4	1.31045
DSCC1	1	G4	1.12495
DRG2	1	G4	1.42952
DRAP1	1	G4	1.17667
DPY30	2	G4	1.10935363128178, 1.2375831928888
DPM2	2	G4	1.12562669822683, 1.35197838487032
DPM1	1	G4	1.13347
DPH6	1	G4	1.30378
DNPH1	1	G4	1.22302
DNPEP	1	G4	1.18468
DNMT1	4	G4	1.38561563863349, 1.79254813665536, 1.60812404869592, 2.10493826114253
DNAJC9	4	G4	1.55454731139674, 1.13837956050388, 1.69929100718287, 1.24117368636579
DNAJC8	1	G4	1.29662
DNAJC7	1	G4	1.18378
DNAJC30	1	G4	1.15934
DNAJC21	1	G4	1.11753
DNAJC2	1	G4	1.2129
DNAJC15	1	G4	1.22766
DNAJC1	1	G4	1.31353
DNAJB11	2	G4	1.19874865712103, 1.25251965667291
DNAJA1	2	G4	1.26015073672416, 1.2038380082187
DLGAP5	2	G4	1.32760883071411, 1.38474091241583
DLEU2	1	G4	1.1368
DKC1	1	G4	1.23589
DIS3	2	G4	1.18233205210684, 1.55965493290398
DIAPH3	1	G4	1.12228
DIAPH1	1	G4	1.10624
DHX30	1	G4	1.11321
DHX15	1	G4	1.11051
DHPS	1	G4	1.27486
DHFR	3	G4	1.20563478745381, 1.38020835767011, 1.47600464968068
DGUOK	1	G4	1.20079
DGKZ	1	G4	1.17489
DGCR6L	1	G4	1.11258
DERL1	1	G4	1.23849
DERA	1	G4	1.11943
DEPDC1B	1	G4	1.11186
DENND2D	2	G4	1.14568464750537, 1.23386956756711
DEK	4	G4	1.90118187272957, 1.44611834644344, 3.04337063127039, 1.86959538417352
DECR1	5	G4	1.24940785870245, 1.10959581012836, 1.20867867177341, 1.22526279177551, 1.34789365244804
DDX54	1	G4	1.31089
DDX46	1	G4	1.21439
DDX39A	3	G4	1.30870546007017, 1.40813313058844, 1.45620648023473
DDX27	2	G4	1.3113132115656, 1.11949456421621
DDX18	1	G4	1.25788
DDT	1	G4	1.21727
DDIT3	1	G4	1.47769
DDA1	1	G4	1.26901
DCXR	2	G4	1.13798579350322, 1.28015044730185
DCTPP1	2	G4	1.3263976873477, 1.34346068243578
DCTN5	1	G4	1.41088
DCTN3	2	G4	1.16537322358897, 1.25730935334333
DCTN2	1	G4	1.27334
DCPS	3	G4	1.36447620578908, 1.43425285904608, 1.66482010905978
DCP2	1	G4	1.16526
DCLRE1C	1	G4	1.10756
DCK	1	G4	1.37303
DCAF7	1	G4	1.88831
DCAF15	1	G4	1.27359
DCAF13	2	G4	1.18749341727907, 1.1477842604123
DCAF11	1	G4	1.15049
DCAF1	1	G4	1.22702
DBNL	1	G4	1.26387
DBI	1	G4	1.77663
DAZAP2	1	G4	1.14759
DAZAP1	2	G4	1.11607267755755, 1.43707388732543
DAXX	1	G4	1.16414
DAP3	1	G4	1.22658
DAD1	3	G4	1.136535842826, 1.37525317011387, 1.37595931678179
CYCS	1	G4	1.43598
CYC1	2	G4	1.12794877801285, 1.3351540700566
CYB5R4	1	G4	1.19636
CYB5R3	1	G4	1.13389
CYB5B	2	G4	1.16009491604284, 1.3764243823361
CYB5A	2	G4	1.51293376975855, 1.50168775547355
CUL3	1	G4	1.38705
CUEDC2	1	G4	1.31088
CTSC	1	G4	1.33008
CTNNAL1	1	G4	1.12219
CTDP1	1	G4	1.15343
CTDNEP1	2	G4	1.15668185708077, 1.12188716383791
CSTB	1	G4	1.12492
CSRP1	1	G4	1.24831
CSNK2B	1	G4	1.15076
CSNK2A1	1	G4	1.17963
CSNK1A1	1	G4	1.13286
CRIPT	1	G4	1.1302
CRIP1	1	G4	1.19766
CRELD2	1	G4	1.29666
CREBRF	1	G4	1.26899
CREB3	1	G4	1.32645
CRACR2B	1	G4	1.21121
CPT1A	1	G4	1.20357
CPSF6	2	G4	1.19836213519785, 1.31506301418366
CPPED1	1	G4	1.47893
CPNE1	1	G4	1.13428
COX8A	2	G4	1.56075116414896, 1.65335441372465
COX7B	4	G4	1.18803933956109, 1.26498434327332, 1.45934809493271, 1.14279096346951
COX7A2	1	G4	1.27288
COX6C	1	G4	1.52807
COX6A1	3	G4	1.29228671067212, 1.30167209015355, 1.54803731919916
COX5B	1	G4	1.16934
COX5A	3	G4	1.34099439217292, 1.68176889046374, 1.52251574290934
COX20	1	G4	1.48523
COX17	1	G4	1.13918
COX15	1	G4	1.24819
COX14	1	G4	1.20327
COTL1	5	G4	1.43438965485046, 1.80477292514037, 1.43055867321134, 2.18411930855585, 1.76358412099981
CORO1A	1	G4	2.22203
COQ5	1	G4	1.15903
COPZ1	1	G4	1.14054
COPS9	1	G4	1.13592
COPS5	1	G4	1.18554
COPS4	1	G4	1.24976
COPS3	1	G4	1.26801
COPS2	1	G4	1.17758
COPRS	1	G4	1.17962
COPE	1	G4	1.13241
COPB2	1	G4	1.30874
COPB1	3	G4	1.1397962598132, 1.17304587699597, 1.65298293059194
COMTD1	1	G4	1.15227
COMMD8	1	G4	1.10581
COMMD5	1	G4	1.10594
COMMD4	1	G4	1.15159
COMMD3	2	G4	1.1625361109337, 1.27905460380921
COMMD2	1	G4	1.2006
COMMD1	1	G4	1.2566
COG4	1	G4	1.14404
COA6	1	G4	1.27957
COA4	3	G4	1.12741898667381, 1.14259112391756, 1.12439106689038
COA3	1	G4	1.13179
CNPY3	1	G4	1.13013
CNOT6L	1	G4	1.18002
CNOT10	1	G4	1.13278
CNNM3	1	G4	1.38342
CNN2	1	G4	1.18944
CNBP	2	G4	1.15455441581139, 1.2529842072925
CMTM6	1	G4	1.30592
CMPK1	2	G4	1.24522776145848, 2.05466986564622
CMC2	1	G4	1.37683
CMAS	1	G4	1.1056
CLTA	3	G4	1.79003294257763, 1.2873570793671, 1.47869024815207
CLSPN	6	G4	1.3287211005818, 1.18648107645077, 1.88713211300445, 1.31461406673976, 2.48302082044244, 2.07344199626955
CLPTM1L	1	G4	1.40182
CLNS1A	1	G4	1.14285
CLN8	1	G4	1.15934
CLK4	1	G4	1.24074
CLK3	1	G4	1.11197
CLINT1	1	G4	1.41051
CLIC1	1	G4	1.77302
CLEC2D	2	G4	1.10856550031398, 1.1485772286708
CKS2	5	G4	1.29082620404909, 1.3040208967927, 1.37458051419704, 1.4177048588199, 1.2813774211806
CKS1B	4	G4	1.39596050161717, 1.3054163528067, 1.61490052000912, 1.26836669602808
CKLF	1	G4	1.16164
CKAP2L	2	G4	1.18474049681268, 1.21817201025112
CISD2	3	G4	1.28282223825408, 1.39397043231634, 1.38494896567401
CISD1	1	G4	1.10532
CIR1	1	G4	1.37419
CIC	1	G4	1.29117
CHST11	1	G4	1.20774
CHPT1	1	G4	1.13865
CHORDC1	1	G4	1.46718
CHMP5	1	G4	1.33525
CHMP2A	3	G4	1.29087528906711, 1.33959523624144, 1.60913199025467
CHEK1	2	G4	1.18223128885956, 1.45219210547436
CHD8	1	G4	1.13016
CHD3	1	G4	1.11862
CHCHD2	3	G4	1.34118143020028, 1.69829750202739, 1.56926770588239
CHAMP1	1	G4	1.12532
CHAF1A	3	G4	1.15547354468337, 1.11291086341209, 1.19213637646717
CGAS	1	G4	1.80402
CFL1	4	G4	1.34745959959822, 1.43788443891651, 1.52788299192899, 2.37032962919124
CFAP298	1	G4	1.30728
CEP57	2	G4	1.13896699495141, 1.14982830253785
CEP55	5	G4	1.13487049140544, 1.26612684322638, 1.4035873615066, 1.32931855742224, 1.17841419995553
CEP192	1	G4	1.22853
CEP162	1	G4	1.26365
CEP128	1	G4	1.22348
CENPX	4	G4	1.34700940201545, 1.36328806349383, 1.25869279792868, 1.59447581268171
CENPW	6	G4	1.45727320678948, 1.19975264636925, 1.30899702337543, 1.4043910845266, 1.8896134020999, 1.45555097568779
CENPU	6	G4	1.31204082026289, 1.18415327282849, 1.5547763212345, 1.55262188282559, 2.64407121602798, 1.68557810499638
CENPP	1	G4	1.21193
CENPN	3	G4	1.26506701463157, 1.43623051623133, 1.3561980422807
CENPM	4	G4	1.35878522168237, 1.52863173701822, 1.58413090490293, 1.73066057441473
CENPK	2	G4	1.17083142734456, 1.31415707429029
CENPJ	2	G4	1.37753293969952, 1.22852603499879
CENPH	3	G4	1.12175414606293, 1.2945410112214, 1.44445739518519
CENPF	5	G4	1.82638119972563, 1.8402808691986, 2.20108005653641, 1.95250936386949, 1.7112462516801
CENPE	2	G4	1.41886557981805, 1.17841419995553
CENPC	1	G4	1.20051
CENPA	3	G4	1.13237112969907, 1.29991011339676, 1.19446664977871
CEBPA	1	G4	1.16325
CDYL2	1	G4	1.26215
CDT1	5	G4	1.13305476585459, 1.11426049578551, 1.26984498389335, 2.12558769960776, 1.22852603499879
CDKN3	4	G4	1.10541883630673, 1.36582883828729, 1.61256922020255, 1.2285008908115
CDKN2AIPNL	1	G4	1.18321
CDKN2AIP	1	G4	1.15407
CDKN2A	2	G4	1.12714863975489, 1.31724219704847
CDKN1B	1	G4	1.55083
CDK6	1	G4	1.33058
CDK5RAP1	1	G4	1.15459
CDK4	2	G4	1.15977614624183, 1.1450588830349
CDK2AP2	2	G4	1.10841506155954, 1.36356417682824
CDK1	2	G4	1.15144445953132, 1.18331608882927
CDCA8	1	G4	1.26391
CDCA7L	1	G4	1.2068
CDCA7	4	G4	1.12353246068924, 1.24800723743296, 1.528055080301, 1.39369046864231
CDC7	1	G4	1.11263
CDC6	1	G4	1.15983
CDC45	2	G4	1.68902778139049, 1.43293109940478
CDC40	1	G4	1.12287
CDC37	1	G4	1.18272
CDC25B	1	G4	1.39183
CDC20	3	G4	1.16409057095723, 1.29243015853503, 1.15312860529546
CD99	1	G4	1.49994
CD59	1	G4	1.1405
CD53	1	G4	1.51627
CD47	1	G4	1.26167
CD44	2	G4	1.1612668780418, 1.13500109233356
CD38	1	G4	1.4137
CD320	1	G4	1.46543
CD2BP2	1	G4	1.62886
CCZ1	1	G4	1.1055
CCT8	3	G4	1.32557559454235, 1.17939026294093, 1.14601334009617
CCT6A	2	G4	1.14012456383655, 1.66389464151085
CCT5	2	G4	1.42116758342508, 1.49542495291743
CCT4	1	G4	1.39345
CCT3	1	G4	1.15842
CCT2	3	G4	1.16034509455873, 1.41814905087101, 1.19689267386079
CCP110	1	G4	1.17693
CCNK	2	G4	1.15856124438875, 1.34762534827048
CCNI	1	G4	1.15227
CCNE1	1	G4	1.29071
CCND3	2	G4	1.18714256785032, 1.28402719253648
CCNB2	4	G4	1.25557510894957, 1.1917277967904, 1.62398121152454, 1.29268484809829
CCNB1	4	G4	1.13189758448614, 1.54655523703404, 1.403686638817, 1.17841419995553
CCNA2	1	G4	1.14938
CCDC90B	1	G4	1.17476
CCDC88C	1	G4	1.19246
CCDC82	1	G4	1.16226
CCDC69	1	G4	1.49945
CCDC59	1	G4	1.42054
CCDC50	1	G4	1.12293
CCDC34	2	G4	1.14379249050545, 1.51314236232746
CCDC28B	3	G4	1.261981005994, 1.33947985440923, 1.18776756294742
CCDC167	3	G4	1.36824975135006, 1.59587070511955, 1.13309173167774
CCDC124	1	G4	1.51972
CCDC117	1	G4	1.15276
CBX6	1	G4	1.41062
CBX5	3	G4	1.53899136533374, 1.47482857223177, 1.32071536311812
CBX3	4	G4	1.2716458289452, 1.41615877872282, 1.50747976279839, 1.6647993106641
CBX1	2	G4	1.1219427091131, 1.30766520661426
CBWD5	1	G4	1.1494
CBFB	2	G4	1.22565493944442, 1.20036999330433
CAST	1	G4	1.12713
CASP8AP2	2	G4	1.16828507663328, 1.11954224984646
CASP2	1	G4	1.41644
CASK	1	G4	1.10641
CARS2	1	G4	1.39137
CARNMT1	1	G4	1.40843
CARHSP1	4	G4	1.234711630391, 1.66446467709288, 1.8457681660943, 1.45992214621008
CAPZB	2	G4	1.20881877933097, 1.16701584229949
CAPZA1	3	G4	1.14047586852661, 1.18906222650376, 1.3056211158989
CAPRIN1	1	G4	1.11315
CAPN2	2	G4	1.15259124870154, 1.12214383621799
CAPN1	1	G4	1.18934
CAP1	1	G4	1.31294
CANX	2	G4	1.38854865802088, 1.15016594823308
CAMLG	1	G4	1.15254
CALU	1	G4	1.1827
CALR	1	G4	1.14281
CALM3	4	G4	1.58175212028228, 1.77273344258509, 1.27454501504867, 1.56001327861934
CALM2	3	G4	1.74231340338277, 1.37434518170756, 1.58851539216142
CACYBP	2	G4	1.24499104123549, 1.32900264613615
CAB39	1	G4	1.32079
C8orf59	3	G4	1.14424866846503, 1.13953231919771, 1.16322072911665
C8orf33	1	G4	1.6744
C22orf39	2	G4	1.1581014411257, 1.7492419307574
C21orf58	1	G4	1.13303
C1QBP	4	G4	1.22631834612704, 1.10561709934062, 1.17801013828928, 1.18613638317357
C1orf21	1	G4	1.16506
C1orf123	1	G4	1.76003
C1D	2	G4	1.14363322765582, 1.15266969028531
C19orf48	2	G4	1.26258760560124, 1.27360850441714
C16orf91	1	G4	1.19484
C16orf87	1	G4	1.12268
C14orf119	1	G4	1.13398
C12orf75	3	G4	1.12101900406377, 1.35168253209627, 1.55305375402924
C11orf58	1	G4	1.10917
C11orf24	1	G4	1.11189
BZW2	2	G4	1.12147453843219, 1.22348140808714
BZW1	1	G4	1.20376
BUD31	1	G4	1.21878
BUD23	1	G4	1.15031
BUD13	1	G4	1.11389
BUB1B	1	G4	1.14189
BTBD1	1	G4	1.1972
BSG	2	G4	1.15018457860322, 1.24075987972643
BRK1	2	G4	1.33657237675175, 1.24220361353287
BRD7	1	G4	1.15037
BRD3	1	G4	1.13592
BRCC3	1	G4	1.36957
BRCA2	2	G4	1.2472573537729, 1.12294424337673
BRCA1	2	G4	1.43478083807461, 1.21647318034576
BPTF	1	G4	1.25428
BORCS5	1	G4	1.12957
BOP1	1	G4	1.39525
BOLA3	1	G4	1.11826
BOD1L1	1	G4	1.2
BMI1	1	G4	1.1111
BLVRA	1	G4	1.23748
BLMH	1	G4	1.34695
BLM	1	G4	1.28787
BIRC5	5	G4	1.50568558516885, 2.30322825284135, 1.69203689448012, 1.89663209412526, 1.94829687001681
BIN1	1	G4	1.233
BID	2	G4	1.12327708816787, 1.11462009140929
BDP1	1	G4	1.23504
BCL2L12	2	G4	1.10776376286083, 1.23699200887205
BCAS2	1	G4	1.58237
BAZ1B	2	G4	1.16230428316935, 1.2776482278772
BARD1	1	G4	1.83299
BANF1	4	G4	1.12547819651078, 1.34153452664087, 1.42124258678638, 1.49259900576873
BAK1	1	G4	1.10712
BAG4	1	G4	1.13736
BAG1	2	G4	1.1646557646876, 1.20282663986693
BAD	1	G4	1.37072
BABAM1	3	G4	1.12330805970704, 1.13970873716143, 1.24699991658154
B4GALT4	1	G4	1.5252
B3GNTL1	1	G4	1.40197
AZI2	2	G4	1.29690790469568, 1.81512688780542
AURKAIP1	3	G4	1.28064213677623, 1.18601467667894, 1.15860031369686
AURKA	1	G4	1.14938
ATXN3	1	G4	1.29117
ATXN1	1	G4	1.25408
ATPAF2	2	G4	1.41886557981805, 1.1493994416471
ATP6V1E1	3	G4	1.12815025325926, 1.20696289532295, 1.1273795894438
ATP6V1B2	1	G4	1.12379
ATP6V1A	1	G4	1.21354
ATP6V0E1	1	G4	1.18456
ATP6V0B	1	G4	1.32269
ATP5PO	2	G4	1.27314864206382, 1.41147747779815
ATP5PF	2	G4	1.38779642378001, 1.24581843295517
ATP5PD	2	G4	1.26455272918712, 1.25192876166067
ATP5PB	2	G4	1.34617231068486, 1.32069984290156
ATP5MPL	1	G4	1.27105
ATP5MF	2	G4	1.14772782370309, 1.45959286238912
ATP5MD	2	G4	1.3865418773742, 1.35507078804475
ATP5MC3	1	G4	1.67298
ATP5MC2	1	G4	1.11131
ATP5MC1	2	G4	1.21667098927645, 1.15489062323164
ATP5IF1	2	G4	1.23330770418064, 1.11652210426712
ATP5F1D	1	G4	1.57425
ATP5F1C	1	G4	1.32578
ATP5F1B	2	G4	1.12493033245311, 1.33810973533814
ATP5F1A	3	G4	1.15125366018945, 1.17211187159009, 1.168505689217
ATP2C1	1	G4	1.11162
ATP2A3	1	G4	1.11549
ATP23	2	G4	1.10812273804658, 1.55077310396058
ATP1B3	2	G4	1.23460890775184, 1.55540647195133
ATP11A	1	G4	1.14506
ATOX1	2	G4	1.20824598255304, 1.54929391159684
ATG5	1	G4	1.25189
ATG3	1	G4	1.16735
ATG12	2	G4	1.1364918461208, 1.40254931076793
ATF7IP	2	G4	1.13922387695145, 1.20279634677697
ATF4	1	G4	1.14637
ATF1	2	G4	1.16445121823398, 1.14500816282493
ATAD5	3	G4	1.11869834674345, 1.60879342416736, 1.39993200721294
ATAD2B	1	G4	1.12938
ATAD2	3	G4	1.23058310687394, 1.39957322837667, 1.32113710657243
ASXL1	1	G4	1.17188
ASRGL1	1	G4	1.3034
ASPM	5	G4	1.32762407138039, 1.39165398222979, 1.41098797493128, 1.39208918640806, 1.28061673215852
ASNA1	4	G4	1.26857995661917, 1.1520295874113, 1.23857011167824, 1.57323532219833
ASMTL	1	G4	1.27855
ASF1B	3	G4	1.10599665843674, 1.22265931081969, 1.14088733373413
ARSB	1	G4	1.12324
ARRB2	1	G4	1.21564
ARPP19	2	G4	1.19247683796109, 1.14623711049003
ARPC5	3	G4	1.46011925009646, 1.68874473148001, 2.38156802701503
ARPC4	1	G4	1.14398
ARPC2	2	G4	1.1144491959361, 1.69560759077609
ARPC1B	1	G4	1.51887
ARPC1A	1	G4	1.12717
ARMC1	2	G4	1.17265564128713, 1.18633947274257
ARL6IP5	1	G4	1.22647
ARID1B	1	G4	1.22927
ARHGEF9	1	G4	1.22189
ARHGEF1	1	G4	1.14848
ARHGDIB	1	G4	2.06283
ARHGAP9	1	G4	1.18467
ARHGAP26	1	G4	1.14985
ARHGAP15	1	G4	1.21908
ARGLU1	1	G4	1.27817
ARFGAP3	1	G4	1.11456
ARF6	1	G4	1.19098
ARF5	1	G4	1.10812
ARF4	1	G4	1.13391
ARF1	1	G4	1.24102
APTR	1	G4	1.1067
APOBEC3G	1	G4	1.14867
APOBEC3B	2	G4	1.11075897591017, 1.21251857642957
APMAP	1	G4	1.10995
APIP	2	G4	1.15512780508397, 1.67225114460357
API5	1	G4	1.30162
APEH	1	G4	1.11933
APBB1IP	1	G4	1.23917
AP3S1	1	G4	1.12814
AP2S1	2	G4	1.13855196871223, 1.33082162046376
AP2M1	1	G4	1.33233
AP1S2	1	G4	1.22635
AP1S1	1	G4	1.27895
AP1M1	1	G4	1.10932
ANXA6	3	G4	1.24068588681084, 1.20112066563185, 1.5024122854571
ANXA5	5	G4	1.11214486236044, 1.2156345349861, 1.36919866168466, 1.48079058484059, 1.35707319333137
ANXA2	3	G4	1.45565060743708, 1.67886352001983, 1.58760995199556
ANXA11	1	G4	1.12373
ANP32E	4	G4	1.74925430628878, 1.51597406132796, 1.46206348760485, 2.57310911780956
ANP32B	4	G4	1.69716197114084, 1.67502217269085, 2.28638620900522, 1.83424154254231
ANP32A	2	G4	1.15747507412759, 1.42699222759034
ANKRD44	1	G4	1.27561
ANKRD17	1	G4	1.36373
ANKLE2	1	G4	1.17907
ANAPC5	1	G4	1.24644
ANAPC2	1	G4	1.32079
ANAPC11	2	G4	1.26705211602975, 1.37983975317186
AMDHD2	1	G4	1.15934
ALYREF	4	G4	1.17497286528483, 1.13697720638413, 1.33990478010663, 2.01605030431242
ALKBH7	1	G4	1.1821
ALG6	2	G4	1.15053076832892, 1.34128032754502
ALG5	2	G4	1.13955483076084, 1.59416182632777
ALDH16A1	1	G4	1.1294
AL161421.1	1	G4	1.27359
AL139384.1	1	G4	1.11366
AKR7A2	2	G4	1.14214254313095, 1.53775901642436
AKR1B1	2	G4	1.19384011784003, 1.15094538636664
AKIP1	1	G4	1.119
AIMP2	2	G4	1.20898773529614, 1.15542625880838
AHSA1	1	G4	1.1132
AHI1	1	G4	1.10656
AGTRAP	1	G4	1.2028
AGPS	1	G4	1.31245
AFF4	1	G4	1.53915
ADSS	1	G4	1.15397
ADRM1	1	G4	1.22142
ADIPOR2	1	G4	1.16739
ADH5	1	G4	1.36606
ADGRG1	1	G4	1.33659
ADD3	1	G4	1.20376
ADAR	1	G4	1.19894
ADAM9	1	G4	1.41062
ACYP1	1	G4	1.13935
ACTR3	4	G4	1.13568108909698, 1.20726142095236, 2.29479098245475, 1.13967112133476
ACTR2	2	G4	1.14537233465396, 1.41963446183329
ACTN4	2	G4	1.43611223942236, 1.16552475524453
ACTL6A	1	G4	1.1709
ACTG1	3	G4	1.33754936904428, 1.9348318735212, 2.50286055923572
ACTB	4	G4	1.4070694388759, 1.58167350670422, 1.87176641674649, 2.78461298740534
ACP1	2	G4	1.36165952247458, 1.490542130743
ACOT7	4	G4	1.14198161741741, 1.30544380217812, 2.11728247536942, 1.36374292068036
ACAT2	3	G4	1.10840623671529, 1.32406617965116, 1.24557587084857
ACAT1	1	G4	1.1335
ACAP2	1	G4	1.14391
ACAA2	1	G4	1.34185
AC124016.1	1	G4	1.31929
AC103591.3	1	G4	1.21611
AC084033.3	2	G4	1.31877305810552, 1.12499333927275
AC022916.1	1	G4	1.29117
AC011444.1	1	G4	1.21354
ABRACL	1	G4	1.11639
ABR	1	G4	1.49677
ABI3	1	G4	1.16918
ABHD3	2	G4	1.22154944298242, 1.60477846312001
ABHD10	1	G4	1.19447
ABCG2	1	G4	1.12395
ABCF1	1	G4	1.23558
ABCE1	1	G4	1.23168
ABCB8	1	G4	1.41006
AATF	1	G4	1.189
AASDHPPT	1	G4	1.1219
AASDH	1	G4	1.46185
2007-09-01	1	G4	1.1466
2002-09-01	1	G4	1.56855
2001-09-01	3	G4	1.12665058837733, 1.33039820806465, 1.2189772038043
ZBTB21	1	G3	1.11892
VPS26B	1	G3	2.54201
UTP4	1	G3	1.12956
UBE2Q1	1	G3	1.21267
TRERF1	1	G3	2.262
TMEM248	1	G3	1.13958
TET2	1	G3	1.13976
SNHG12	1	G3	2.15121
SLCO3A1	1	G3	3.35089
SAMD9	1	G3	1.11532
PLP2	1	G3	2.37977
PHB	1	G3	1.14029
OSBPL7	1	G3	1.12903
NSD2	1	G3	3.89581
NDUFAF7	1	G3	2.16504
MMGT1	1	G3	1.13215
MKRN1	1	G3	1.13582
METTL16	1	G3	1.20246
MEMO1	1	G3	1.98669
MDM4	1	G3	1.20276
MALAT1	1	G3	1.17964
KPNA6	1	G3	1.16142
ITPR3	1	G3	1.11028
EXOC1	1	G3	1.11109
ENTPD6	1	G3	2.262
DYNC1H1	1	G3	1.17183
DRG1	1	G3	1.11807
DPYD	1	G3	1.14237
DNAJB12	1	G3	1.15427
DDX27	1	G3	1.11389
CXCR4	1	G3	1.28837
CUL2	1	G3	1.16562
COPS9	1	G3	1.14112
COL4A3BP	1	G3	2.69611
CEP104	1	G3	1.97861
CD52	1	G3	1.18542
CCDC84	1	G3	1.13279
CAT	1	G3	3.50731
ARL17A	1	G3	1.95896
ANXA7	1	G3	1.13348
ZNF800	1	G2	1.18767
ZNF652	1	G2	1.25589
ZNF480	1	G2	1.12698
ZNF296	1	G2	1.38138
ZMPSTE24	1	G2	1.8229
ZFP36L2	2	G2	1.53455793843974, 1.61173122854977
XCL2	1	G2	1.25716
WDFY2	1	G2	1.56872
USP12	1	G2	1.31763
USF2	1	G2	1.26857
UQCRB	1	G2	1.99758
UHRF1BP1	1	G2	1.38324
UBE2W	1	G2	1.18296
TUT4	1	G2	1.31847
TUBGCP3	1	G2	1.43115
TTC39C	2	G2	1.63038574801926, 2.57913353052271
TSC22D3	1	G2	2.46639
TSC1	1	G2	1.90472
TRIP11	1	G2	1.82774
TRA2A	1	G2	1.45713
TPT1	1	G2	1.23654
TP53BP1	1	G2	1.18697
TNFRSF14	1	G2	1.7443
TMEM91	1	G2	1.12777
TMEM87A	1	G2	1.2132
TMEM14A	1	G2	1.48829
TK2	1	G2	1.26179
TC2N	1	G2	1.3016
TARS	1	G2	1.44613
SUN1	1	G2	2.05744
STAT5A	1	G2	1.88475
SRSF7	1	G2	1.57655
SPOCK2	2	G2	1.83305157655086, 2.22527785441992
SPNS3	1	G2	1.67922
SPACA6	1	G2	1.10646
SOX4	1	G2	1.88475
SNN	1	G2	1.11453
SMURF2	1	G2	1.45335
SLC7A5	1	G2	1.32919
SLC35A1	1	G2	1.54784
SLC26A11	1	G2	1.37343
SLAIN2	1	G2	1.7253
SIN3A	1	G2	1.51679
SF3B1	1	G2	1.61711
SAT1	1	G2	1.35888
SARAF	1	G2	1.6031
SAP30BP	1	G2	2.41047
S100B	1	G2	2.23411
RTKN2	1	G2	2.92122
RSU1	1	G2	2.14943
RSAD2	1	G2	1.49262
RPAP2	1	G2	1.2193
RGL4	1	G2	1.85644
RANBP3	1	G2	1.54784
RANBP2	1	G2	1.75041
R3HDM1	1	G2	1.53385
PTGER4	1	G2	1.20961
PSMD7	1	G2	1.74919
PRDX3	1	G2	1.83459
PPP1R15A	1	G2	1.53986
PPP1R10	1	G2	1.57918
POLDIP3	1	G2	1.34956
PKN2	1	G2	1.29489
PIK3R1	3	G2	1.24089919067518, 1.72664885243858, 1.53317170062034
PHF11	1	G2	1.17493
PGRMC2	1	G2	1.13311
PDK3	1	G2	1.59191
PCGF5	1	G2	1.27559
PBXIP1	1	G2	1.16953
P2RX5	1	G2	1.44744
OST4	1	G2	1.19821
ORMDL3	1	G2	1.81018
NUP153	1	G2	1.61382
NUBP2	1	G2	1.16533
NR4A2	2	G2	1.29558666460137, 1.54480377406657
NOL11	1	G2	1.59962
NEDD1	1	G2	1.8208
NCOA4	1	G2	1.81461
MYSM1	1	G2	2.16866
MTG2	1	G2	1.81177
MGME1	1	G2	1.3525
MGAT4A	1	G2	1.70968
MDM1	1	G2	1.11669
MCUB	1	G2	1.44415
MBD2	1	G2	1.16403
MARK4	1	G2	1.45481
MAP3K8	2	G2	1.44170015868252, 2.04302969024246
MAGOH	1	G2	1.9573
MAD1L1	1	G2	1.69006
LYSMD2	1	G2	1.54784
LYAR	1	G2	1.39637
LY9	1	G2	1.15229
LTB	4	G2	1.48451876954592, 2.13518994540544, 2.24226809033298, 1.9015246326138
LSM8	1	G2	1.72404
LRRC37B	1	G2	1.95231
LPAR6	1	G2	1.84994
LIMD2	1	G2	1.64421
KLRB1	1	G2	3.14209
KDM6A	1	G2	1.90472
KANSL2	1	G2	1.43602
JUNB	2	G2	1.51804016259944, 1.72797196822923
JUN	1	G2	2.61553
JAGN1	1	G2	1.42841
JADE2	1	G2	1.7137
ITPR2	1	G2	1.48649
ISG20	1	G2	2.38625
ISCA1	1	G2	1.26397
IL7R	1	G2	2.12477
ICAM3	1	G2	1.33446
HMGN4	1	G2	1.54784
HLA-DRA	2	G2	1.38352333016376, 5.1744474078363
HELZ2	1	G2	1.90472
HECA	1	G2	1.19578
HCFC1	1	G2	1.46387
H3F3A	1	G2	2.29473
GZMK	4	G2	2.78564867981903, 2.21052746740206, 3.00196820260259, 9.8445968657592
GPS2	1	G2	1.85764
GPATCH8	1	G2	1.14379
GNA15	1	G2	1.63331
GCHFR	1	G2	1.17244
GATAD1	1	G2	1.4485
FYN	2	G2	1.32569104520757, 1.28816762003581
FOS	1	G2	1.55223
FIBP	1	G2	1.53743
FAM177A1	1	G2	1.22082
EXOC2	1	G2	1.55552
EPS15	1	G2	1.2461
EML4	1	G2	1.85989
ELF1	1	G2	1.21044
EHMT2	1	G2	1.54784
EEF1A1	1	G2	1.22681
ECHS1	1	G2	1.16994
DYNLL1	1	G2	1.14594
DUSP2	2	G2	1.84421994890782, 1.81079917401345
DNTTIP1	1	G2	1.61334
DNAJC10	1	G2	1.45702
DMAC1	1	G2	1.84588
DLGAP1-AS1	2	G2	1.15865098597313, 1.79404459692841
DHX58	1	G2	1.54784
DHX15	1	G2	1.54784
DENND6B	1	G2	1.11392
DDX5	1	G2	1.21657
CXCR4	1	G2	1.50733
CTSC	1	G2	1.12534
CTNNBIP1	1	G2	1.5174
CPNE2	1	G2	1.37069
CPNE1	1	G2	1.28688
COTL1	1	G2	1.34421
CNOT10	1	G2	1.57888
CMPK2	1	G2	1.81431
CMC1	1	G2	1.47784
CLEC2D	1	G2	1.62473
CLEC2B	1	G2	1.81029
CLDND1	1	G2	1.2266
CHTOP	1	G2	1.38467
CFAP20	1	G2	1.28136
CEBPD	1	G2	1.6093
CDK5	1	G2	1.48984
CD74	1	G2	1.345
CD69	3	G2	1.24172701089602, 2.2680472459408, 2.26568317036498
CD27	2	G2	1.16012077277807, 1.2293380026621
CD2	1	G2	1.31715
CD160	1	G2	1.47044
CCDC43	1	G2	1.88475
CCDC174	1	G2	1.58028
CARHSP1	1	G2	2.26138
BTG1	2	G2	1.43190796112595, 1.49238783867897
BTF3	1	G2	1.9093
BSDC1	1	G2	1.10938
BRAP	1	G2	1.54784
BPHL	1	G2	1.35839
BLZF1	1	G2	1.15385
BFAR	1	G2	1.75001
BEX3	1	G2	1.61334
BAK1	1	G2	1.7704
ATP2B4	1	G2	1.54784
ATL2	1	G2	1.17909
ARMCX6	1	G2	1.63331
ARL6IP1	1	G2	1.27752
ARGLU1	1	G2	1.20954
AREG	1	G2	1.20098
APPL2	1	G2	1.36281
APOOL	1	G2	1.26955
AP2A2	1	G2	1.88475
ANKRD28	1	G2	1.51679
ANKRD12	1	G2	1.12669
AL662844.4	1	G2	1.19291
AL592183.1	1	G2	1.86627
AKR1C3	1	G2	1.42808
AGO4	1	G2	1.19057
AC044849.1	1	G2	1.19193
AC026979.2	1	G2	1.33696
AC010642.2	1	G2	1.13448
2006-09-01	1	G2	1.74848
ZNF708	1	G1	1.12191
ZNF70	1	G1	1.48973
ZNF148	1	G1	1.23604
YIF1A	1	G1	1.77264
WDR83OS	1	G1	1.12087
UTP3	1	G1	1.97758
UQCR10	1	G1	1.15131
UPF2	1	G1	2.1317
UHMK1	1	G1	1.93786
UBR5	1	G1	1.15066
UBE2M	1	G1	1.10585
TWF2	1	G1	2.42861
TRBC1	1	G1	1.21486
TPM4	1	G1	1.79264
TOR1B	1	G1	1.48762
TM6SF1	1	G1	1.49745
TAP1	1	G1	1.26977
SVIP	1	G1	1.10912
STX16	1	G1	1.94324
ST13	1	G1	1.22825
SLC7A6OS	1	G1	1.87144
SH2D2A	1	G1	1.16108
SF3B2	1	G1	1.22587
SERGEF	1	G1	1.51108
SCFD1	1	G1	1.19833
S100A4	1	G1	1.24871
RAPGEF1	1	G1	1.13415
PPP6R3	1	G1	1.1107
PPP2R5C	1	G1	1.79502
OSTF1	1	G1	1.20542
OFD1	1	G1	1.86544
NTHL1	1	G1	1.71506
NSG1	1	G1	1.51534
NKG7	1	G1	1.15767
NF2	1	G1	1.57946
MYO9A	1	G1	1.6992
MYO19	1	G1	1.536
MSRB2	1	G1	1.52828
MRPL33	1	G1	2.32294
MICA	1	G1	1.42583
METTL9	1	G1	1.15324
MED10	1	G1	1.11592
MATK	1	G1	1.19533
LILRB1	1	G1	1.12209
ITM2B	1	G1	1.40645
ITGB1	1	G1	1.25868
INTS6-AS1	1	G1	1.37733
IL16	1	G1	1.20085
GZMH	1	G1	1.46492
GTF3A	1	G1	1.2177
GPI	1	G1	1.17139
GMFB	1	G1	1.25727
GALNT3	1	G1	1.13146
FOXN3	1	G1	1.11626
FOXK2	1	G1	1.24888
FNDC3B	1	G1	1.26134
FMR1	1	G1	2.43465
FMNL1	1	G1	1.13814
FGFBP2	1	G1	1.27292
FERMT3	1	G1	1.18792
FCHO2	1	G1	1.43912
DPY30	1	G1	1.95044
DHX30	1	G1	1.16589
DHRS4L2	1	G1	2.18462
DBI	1	G1	1.28064
CYTH1	1	G1	1.11088
CTSW	1	G1	2.01052
CTDSP2	1	G1	1.11063
CST7	1	G1	1.14075
COG1	1	G1	1.82372
COA6	1	G1	1.16562
CISD3	1	G1	1.17268
CHST11	1	G1	1.15951
CEP170	1	G1	1.27274
CD52	1	G1	1.19021
CD3E	1	G1	1.2749
CD3D	1	G1	1.26781
CCL5	1	G1	1.1454
CCDC85B	1	G1	1.81737
CCDC22	1	G1	1.13781
BIN2	1	G1	1.26495
ATP11C	1	G1	1.49745
ATG4D	1	G1	1.43912
ARIH2	1	G1	1.19484
AEN	1	G1	2.07348
ACAP2	1	G1	1.65076
ZSCAN25	1	G0	1.64001
ZEB2	1	G0	1.91252
YTHDF3-AS1	1	G0	1.78127
WDTC1	1	G0	1.64001
VCPIP1	1	G0	1.17067
VAMP2	1	G0	1.43563
UCHL5	1	G0	1.74968
UBB	1	G0	1.12643
TYMP	1	G0	1.13958
TXK	1	G0	1.209
TTC38	1	G0	1.50907
TRGC1	2	G0	1.3799429619113, 1.81050277244597
TRAF1	1	G0	1.34772
TPST2	1	G0	1.58466
TMSB4X	1	G0	1.10546
TMED9	1	G0	1.1591
TGOLN2	1	G0	1.65907
TERF2IP	1	G0	1.14779
TCEA1	1	G0	1.12525
TAX1BP1	1	G0	1.19015
SYTL2	1	G0	1.53131
SYNGR1	1	G0	1.29429
SYF2	1	G0	1.12816
SPON2	1	G0	1.35907
SPOCK2	1	G0	1.41746
SP110	1	G0	2.5573
SLC45A4	1	G0	1.62312
SLC3A2	1	G0	1.676
SERBP1	1	G0	1.26859
SCP2	1	G0	1.27046
SCAND1	1	G0	1.11436
S100B	1	G0	3.64805
S100A6	1	G0	1.82802
S100A4	1	G0	1.92582
RTF2	1	G0	1.21699
RPRD2	1	G0	1.84772
ROCK1	1	G0	1.43438
RNASEH2C	1	G0	1.27256
RGS10	1	G0	1.19936
PYHIN1	1	G0	1.29963
PTPRA	1	G0	1.13148
PTGES2	1	G0	1.11141
PSMB9	1	G0	1.15336
PRSS23	1	G0	1.87435
PRF1	3	G0	1.38737626058608, 1.28740693736588, 1.78517933230749
PRDX5	1	G0	1.15198
PNKD	1	G0	1.67797
PNISR	1	G0	1.10648
PLEK	1	G0	1.2054
PLA2G16	1	G0	1.12264
PFN1	1	G0	1.12971
PEX16	1	G0	1.21596
PET117	1	G0	1.54841
PDE7A	1	G0	1.64001
P4HB	1	G0	1.18575
OST4	1	G0	1.24069
NUP155	1	G0	1.73339
NUDC	1	G0	1.10914
NR4A2	1	G0	1.26586
NOSIP	1	G0	1.17967
NKG7	4	G0	1.20626035275755, 1.22964223985187, 1.78487626313641, 1.77239340145391
NDUFB1	1	G0	1.16329
NDFIP1	1	G0	1.12682
MYSM1	1	G0	1.28968
MYO1G	1	G0	1.17093
MYL6	2	G0	1.12691027482988, 1.439542950156
MYL12A	1	G0	1.21673
MPLKIP	1	G0	1.15209
MIEN1	1	G0	1.27085
MEX3C	1	G0	1.18953
METTL23	1	G0	1.1303
MEMO1	1	G0	1.84772
MAPK1IP1L	1	G0	1.21406
MAP2K1	1	G0	1.11672
MAP1LC3B	1	G0	1.14575
MALAT1	2	G0	1.14096492049349, 1.5463707681641
MAL	1	G0	1.23877
LRRFIP1	1	G0	1.35886
LGALS1	1	G0	2.15617
LARP7	1	G0	1.69015
KLRD1	3	G0	1.22580148122835, 1.29041757838417, 1.26732690076689
KIR3DL2	1	G0	1.12071
JADE1	1	G0	1.78127
ITGB2	1	G0	1.56082
IQGAP2	1	G0	1.15142
IL32	1	G0	1.11875
IFITM2	4	G0	1.25721860271161, 1.2023406151699, 1.14000710423707, 1.48999702397714
IFITM1	1	G0	1.25626
ID2	2	G0	1.49011163693501, 1.57410620907632
IARS	1	G0	1.13561
HOPX	1	G0	1.32764
HLA-E	1	G0	1.16913
HLA-C	2	G0	1.1199727112999, 1.40588132521085
HCST	1	G0	2.44407
GZMM	1	G0	1.22612
GZMH	3	G0	1.16962271785746, 2.3885368088838, 2.5297925200753
GZMB	5	G0	1.61934620869447, 1.65028349952861, 1.44630353516957, 2.21351410776788, 2.48956893137541
GZMA	1	G0	1.82213
GTPBP6	1	G0	1.1406
GSTP1	1	G0	1.27783
GNLY	5	G0	1.68058455131263, 1.28655131997402, 2.58664466959762, 3.53362457566146, 1.15252702798823
GNAI2	1	G0	1.20361
GALNT1	1	G0	1.11222
FYN	1	G0	1.25064
FTL	1	G0	1.5039
FRMD8	1	G0	1.14648
FNIP1	1	G0	1.11105
FIS1	1	G0	2.2197
FGFBP2	2	G0	2.62829806907472, 2.57301390704311
FCGR3A	4	G0	1.32266258365952, 1.34284194665164, 1.24057195778341, 2.74501026726779
FBXL5	1	G0	1.19321
FBRSL1	1	G0	1.73745
EVL	1	G0	1.74439
ERV3-1	1	G0	1.30148
EMC7	1	G0	1.58611
EFHD2	2	G0	1.27974422205297, 2.12540467285082
DYNC1H1	1	G0	1.17071
DSTN	1	G0	2.53027
DOK2	2	G0	1.14527862539865, 1.19256348885351
DHRS7	1	G0	1.18362
DDX17	1	G0	1.1483
DCTN2	1	G0	1.1288
CYBA	2	G0	1.14348076171817, 1.22459991745548
CXCR4	1	G0	1.61236
CX3CR1	1	G0	1.26693
CTSW	3	G0	1.22632867308536, 1.32652382068734, 1.59346559199949
CTDSP1	1	G0	1.16828
CST7	3	G0	1.24882850470081, 1.52146570623862, 2.15846860977056
CSNK1G3	1	G0	1.21912
CNDP2	1	G0	1.16208
CLPTM1	1	G0	2.21162
CLPP	1	G0	1.18452
CLIC3	2	G0	1.24603824201501, 1.80846872294736
CHD1	1	G0	1.21252
CDC42SE1	1	G0	1.17621
CDC42	1	G0	1.17143
CD7	1	G0	2.51063
CD63	2	G0	1.22303273631835, 1.774793855361
CD3G	1	G0	1.39234
CD3D	4	G0	1.26786769338895, 1.38844115839378, 1.85046535701694, 1.83997534749262
CD247	1	G0	2.46087
CCT5	1	G0	1.15968
CCT3	1	G0	1.19472
CCL5	2	G0	1.64483188369737, 1.45252210735908
CCL4L2	1	G0	1.12168
CCL4	1	G0	1.37899
CCL3	1	G0	1.42719
CCDC12	1	G0	1.44704
CAPN2	1	G0	1.61871
CAMKK2	1	G0	1.59213
CALM1	1	G0	1.47125
C3orf38	1	G0	1.21475
C12orf49	1	G0	1.30076
BUD31	1	G0	1.18632
BHLHE40	1	G0	1.15442
BBS7	1	G0	1.68967
B2M	2	G0	1.12028276799833, 1.26959240764269
ATP6V0E1	1	G0	1.15883
ARPC2	2	G0	1.13582337561727, 1.47185915844811
ARL6IP5	1	G0	1.32356
ARHGAP10	1	G0	1.7928
ARGLU1	1	G0	1.21822
APOBEC3G	1	G0	1.21145
AP2M1	1	G0	1.12227
ANXA1	1	G0	1.19489
ANAPC5	1	G0	1.35178
ADGRG1	1	G0	1.14869
ABHD17A	2	G0	1.24631592033039, 1.27371432884849
2009-09-01	1	G0	1.12522
2001-09-01	1	G0	1.2031
