## Supplementary Tables S6 for "CAR^+^ and CAR^-^ T cells differentiate into an NK-like subset that is associated with increased inflammatory cytokines following infusion" (part 4 of 5)

### Sheet: GSEA_endog_CARpos_postinf (continued)
GSEA using genes from differnetial expresison analysis between circulating CAR+ CD8+ and CAR- CD8+ T cells.
GSE39820_IL1B_IL6_VS_IL1B_IL6_IL23A_TREATED_CD4_TCELL_UP	c7_immunesigdb_v7	CARneg	C4	1.60445	0.00146124	IL4, MYO6, HOXA1, ADGRL1, ST8SIA6, PADI4, SV2C, EGR2, SEMA4C, PPM1H, MYOM2, ZPBP2, ENC1, SLC13A3, RIMKLA, CAMK2N1, HHEX, VIPR1, RSAD2, P2RX7, TBX21, DDHD1, ARL4C, ZSCAN21, KIF21A, C3orf18, IL10, SNTB2, FASLG, PIK3R3, PPP1R16B, MBOAT1, NKG7, TIGD2, MX2, FAM241A, EML4, NEURL1B, UBL3, F2R, BACH1, RASGRP1, B2M, PLCE1, TTK, PARP11, CAPN15, TRAF6, HLA-B, IFNG	0.0245489	0.45506	-0.457686	131	-1.60445
GSE39820_IL1B_IL6_VS_IL1B_IL6_IL23A_TREATED_CD4_TCELL_UP	c7_immunesigdb_v7	CARneg	C3	1.58389	0.00101176	HHEX, ST8SIA6, CAMK2N1, MYO6, MAPRE3, PADI4, CACNB1, IL4, MYOM2, SEMA4C, UBL3, TBX21, P2RX7, MX2, PLXDC1, FAM241A, ACVR2A, ENC1, DTX3L, SNTB2, EPAS1, C3orf18, NCEH1, RELT, ZFHX3, RSAD2, F2R, ARHGEF26, VASH2, CTPS1, BACH1, MINK1, NKG7, CMPK2, DDHD1, ARL4C, ARIH2, EML4, AKR1C3, FASLG, PPP1R16B	0.0128529	0.45506	-0.40915	126	-1.58389
GSE39820_IL1B_IL6_VS_IL1B_IL6_IL23A_TREATED_CD4_TCELL_UP	c7_immunesigdb_v7	CARneg	C5	1.521	0.00247349	MYOM2, FASLG, FAM241A, PLXDC1, ST8SIA6, MYO6, CAMK2N1, VASH2, TBX21, ARHGEF26, AKR1C3, AZIN2, ADGRL1, DDHD1, PIK3R3, P2RX7, IL4, HHEX, SEMA4C, VIPR1, GPM6B, NKG7, ARL4C, TTK, MBOAT1, UBL3, SNTB2, C3orf18, ACVR2A, F2R, EML4, PPP3CC, B2M, PPP1R16B, RASGRP1, TRAF6, RNF43, SFT2D2, MX2, HUS1, IRF9, HOXA1, AHR, PADI4	0.0399034	0.431708	-0.41868	123	-1.521
GSE3982_NKCELL_VS_TH2_UP	c7_immunesigdb_v7	CARneg	C5	1.70241	0.000126453	S100B, KLRC3, KLRB1, SPON2, AGPAT4, PLEKHF1, MYO15B, NEIL1, GPR27, C5AR1, PAK3, DENND3, RORC, LTBP2, GLUL, XKR8, CD160, IL5RA, CEBPA, HLA-DPA1, LRAT, B4GALT6, IL7R, DHRS7, RXRA, POMZP3, ENPP4, RASL11B, ARHGEF3, FRMD4A, CAMLG, TPM1, FAM53B, ANXA1, CALCOCO1, ZNF143	0.00598135	0.518848	-0.469816	122	-1.70241
GSE3982_NKCELL_VS_TH2_UP	c7_immunesigdb_v7	CARneg	C4	1.66345	0.000714582	C5AR1, IL5RA, CEBPA, INAVA, DNAI2, CD160, GPR27, NEIL1, PLEKHF1, ENC1, LTBP2, SPON2, AGPAT4, GYS2, MYO15B, GLUL, ENPP4, IL7R, RBM12B, EFEMP2, DENND3, KIFAP3, HLA-DPA1, TSC22D1, YPEL1, MAST3, KLF4, STOM, FAM53B, INPP4A, MX2, POMZP3, TRIM22, TPM1, ARHGEF3, S100B, KLRB1, PAK3, TMSB15A, LCOR, FRMD4A, ITGAL, ZBP1, RNF31, NFKBIL1, TBKBP1, AOAH	0.014355	0.477271	-0.477533	127	-1.66345
GSE3982_NKCELL_VS_TH2_UP	c7_immunesigdb_v7	CARneg	C3	1.63915	0.000429449	C5AR1, GPR27, IL5RA, LTBP2, KLRC3, CEBPA, DENND3, SPON2, CD160, KLRB1, GLUL, SPTBN5, LRAT, RXRA, PLEKHF1, KLF4, EFEMP2, AGPAT4, MX2, VAV3, ENPP4, SLC27A3, ENC1, STOM, PPARA, IL7R, HLA-DPA1, B4GALT6, YPEL1, FAM53B, PTPRE, PIP4K2B, RSAD1, INPP4A, S100B, DRAM1, NEIL1, SYNE2	0.00663776	0.498493	-0.423619	125	-1.63915
GSE3982_NKCELL_VS_TH2_DN	c7_immunesigdb_v7	CART	C3	1.78936	4.06214e-06	PIP5K1B, GINS2, BIRC5, RETREG1, CCNB2, TYMS, EPB41L2, ZNF613, CXCR6, AURKA, ESPL1, RAD51, SLCO4A1, COQ3, DTL, SIRPG, LRRN3, MCM5, NFE2L3, KIF20A, C1orf112, RRM2, TRIM46, POLE2, DUSP4, NCAPD2, POLA2, RPL26L1, PRDX3, LRRC8B, RAD54L, PCK2, ATP5F1B, PCNA, LDHB, GRAMD1B, MRPL15, GGCT, RAB33A, NDUFB3, KIF18B, FANCI, E2F3, ICOS, RTRAF, BAG2, NDC1, XRCC3, ATP5F1A, RFC4, PPAT, MRPL58, PTTG1, RRM1, SNRPE, LBHD1, NCAPG2, LONP1, ESD, SNRPG, SEC61B, SNRPD3, POMP, CLNS1A, PSMC5, SSBP1, PGAP1, C1QBP, LUC7L2, NOL3, TBC1D4, SMC2, PSMB5, CDC123, AKIP1, RTCB	0.000154078	0.610527	0.459435	183	1.78936
GSE3982_NKCELL_VS_TH2_DN	c7_immunesigdb_v7	CART	C1	1.66765	4.15793e-05	CXCR6, PIP5K1B, BIRC5, CCNB2, SIRPG, ESPL1, NFE2L3, GINS2, TYMS, RETREG1, EPB41L2, SLCO4A1, NOL3, ABCG2, HK2, AKAP12, CD40LG, MCM5, POLE2, DUSP4, PRDX3, RPL26L1, LRRN3, E2F3, DTL, PCNA, NDUFB3, BAG2, LRRC8B, STIL, ATP5F1B, NDC1, LONP1, CENPA, GGCT, GRAMD1B, ICOS, SNRPE, RTRAF, CLNS1A, TFDP1, COQ3, IRGQ, SNRPG, COPS3, MRPL58, ESD, TRIM46, RAB33A, ATP5F1A, PTTG1, UBE2N, TBC1D4, TIPIN, NUDT21, MRPL15, UTP20, C1QBP, RTCB, GMNN, PGAP1, LDHB, CDC123, MRPL3	0.00562707	0.557332	0.395039	183	1.66765
GSE3982_NKCELL_VS_TH2_DN	c7_immunesigdb_v7	CART	C5	1.37107	0.00694877	PIP5K1B, MCM5, C1orf112, RAD51, GINS2, PCK2, POLA2, BIRC5, ABCG2, XRCC3, RPP25, ZNF613, GINS4, RETREG1, CLIC4, FANCI, PCNA, COQ3, KIF18B, CXCR6, IRGQ, STIL, GRAMD1B, NDUFB3, TBC1D4, RRM2, ATP5F1B, LONP1, SNRPE, SIRPG, BAG2, NCAPD2, CENPA, POLE2, NFE2L3, GMEB1, COPS3, UTP20, SNRPG, PDCD5, CDC123, LDHB, CLPB, NOL3, RTCB, SMC2, MRPL58, SYMPK, ATAD2, TYMS, EMSY, PPAT, PGAP1, ZDHHC14, POMP	0.0789147	0.407018	0.305934	183	1.37107
GSE3982_NKCELL_VS_TH1_DN	c7_immunesigdb_v7	CART	C3	1.45894	0.00192767	DBN1, GINS2, BIRC5, CCNB2, TST, CD28, EPB41L2, CBR3, AURKA, ESPL1, RAD51, ENPP2, SLCO4A1, CD59, UBE2C, LRRN3, NME7, MCM5, STEAP1, CASP6, PAICS, RRM2, PHGDH, ARNTL2, POLE2, HMGB3, ARL3, LRRC8B, SPRY1, CEP170B, POLD3, PCK2, RECQL4, FAM3C, GGCT, GTF2H5, APBB2, ZBED8, RTRAF, CDKN2A, BCAT2, FABP5, BAG2, E2F8, MRPL13, NQO1, LAS1L, PELO, MRPL58, PTTG1, LRRC20, RRM1, SQOR, PRIM1, ATP5MC3, NCAPG2, OXCT1, ANXA5, POLR3K, PARP1, SNRPD3, METTL8, CLNS1A, HBS1L, RAD23B, PSMC5, PPA1, C1QBP, NOL3, SMC2, PSMB5, CDC123, SNRNP25, HNRNPM, ATP5PF	0.0210103	0.45506	0.3737	185	1.45894
GSE3982_NEUTROPHIL_VS_TH2_UP	c7_immunesigdb_v7	CARneg	C3	1.62372	0.00110666	SLC7A7, NCAM1, PADI4, LTBP2, ZNF516, FBP1, ABCC2, CEBPA, ACTN1, CFD, OGFRL1, ADGRE2, EFHD2, IFIT2, RIPOR1, L1CAM, KLF4, GNAQ, SLC11A1, VAV3, PSTPIP2, MMP25, DENND5A, BAZ2B, SYNJ1, FAM53B, RAB33B, XAF1, SYNE2, NFYA, AXIN1, NECAP1, VCL, KLHL21, NABP1, ZCCHC2, CHSY1, ZNF394, POU2F1	0.0137193	0.45506	-0.410517	141	-1.62372
GSE3982_NEUTROPHIL_VS_TH2_UP	c7_immunesigdb_v7	CARneg	C4	1.52321	0.00414442	SLC7A7, FBP1, CLTCL1, CEBPA, ADGRE2, PADI4, DENND5A, SLC22A4, LTBP2, NCAM1, SLC30A3, CFD, PSTPIP2, VCL, EFHD2, IFIT2, OGFRL1, AXIN1, MAML1, SYNJ1, XAF1, KLF4, FAM53B, EXD3, ULBP1, CYTH4, DUSP22, SH3BP5, IMPA2, ZCCHC2, R3HDM2, SLC11A1, TRAF6, TLR6, MMP25, MYO9B, ZNF516, CD248, PAK2, KDM5A, SPAG9, NABP1, GNAQ	0.0493324	0.407018	-0.430297	141	-1.52321
GSE3982_NEUTROPHIL_VS_TH2_DN	c7_immunesigdb_v7	CART	C3	1.4862	0.00231868	PIP5K1B, TUBB6, MYC, DIXDC1, GSTZ1, PASK, ESPL1, SIRPG, OTUB2, PFAS, KIF15, CENPF, LACTB2, BACH2, NFS1, CDKL3, MGST2, BIRC3, PUS7, MTHFD1, BRCA1, KIF5C, TMEM39B, GSTM2, RPA3, RCL1, PES1, DNAJC16, CEP112, SNRPF, PSMA2, TIMM8B, ESYT1, BCAT2, GRSF1, PTMS, MRPL40, PTTG1, CHMP6, HDAC2, PSMA4, MAPK11, ANP32B, RPL4, MPDU1, ATP13A1, TTC33, OGFOD1, MRPL4, HOMER2, CDYL, PSMG2, RXYLT1, PSMB2, HMGN1, BANF1	0.0238325	0.431708	0.382077	182	1.4862
GSE3982_NEUTROPHIL_VS_NKCELL_UP	c7_immunesigdb_v7	CARneg	C3	1.90427	5.50503e-07	SECTM1, CKAP4, ALOX5, HLX, FCGR1A, APOBEC3A, C5AR1, IL1RN, NLRP3, BTK, RAB20, LYN, ANPEP, FOSL1, CD302, LYL1, DENND3, CFD, OGFRL1, ANXA3, ADGRE2, FAM131A, IFIT2, OXT, POFUT2, IVNS1ABP, RNF24, SLC31A2, GNAQ, DNAJB9, AMPD3, B4GALT5, FBXL5, PPP4R1, MIR22HG, KLF2, DENND5A	2.7938e-05	0.659444	-0.466801	172	-1.90427
GSE3982_NEUTROPHIL_VS_NKCELL_UP	c7_immunesigdb_v7	CARneg	C5	1.67933	0.000113973	ADGRE2, LYN, ANXA3, SECTM1, NLRP3, CD9, C5AR1, AMPD3, DENND3, IVNS1ABP, XKR8, APOBEC3A, SLA, LYL1, TM6SF1, NFIC, ADGRE5, ANKRD55, FCGR1A, CDC42EP2, ANPEP, IFIT2, VNN3, KLF2, PCDH12, OXT, CKAP4, ALOX5, CAMK1D, CFD, FAM131A, BTG1, OGFRL1, B4GALT5, MIR22HG, KLF7, ARL4A, PINK1, CYTIP, CD302, MSRA, FBXL5, NEDD9, RNF24, GK, S100A11, MXD1, ADAM8, DENND5A, LIMK2, ADAP1, STAT1, YIPF1, IRF9, SEC14L1, CHSY1, SMIM27, HLA-C, GOLGA2, TRIM25, SDF2, SLC31A2, AGO4, VPS37B, ATP11A, TSG101, PELI1	0.00555277	0.538434	-0.446817	167	-1.67933
GSE3982_NEUTROPHIL_VS_NKCELL_UP	c7_immunesigdb_v7	CARneg	C4	1.56355	0.000880994	FCGR1A, C5AR1, ALOX5, NLRP3, SECTM1, IGFBP2, APOBEC3A, LYL1, ANPEP, ADGRE2, HLX, DENND5A, SLC22A4, CKAP4, RAB20, LYN, SGK1, ANKRD55, SLC31A2, CFD, MIR22HG, VNN3, CD302, RNF24, IFIT2, KLF2, DENND3, OGFRL1, ADAM8, SLA, B4GALT5, OXT, PPP4R1, NEDD9, MAP2K4, STAT1, ATP11A	0.0167012	0.477271	-0.432966	173	-1.56355
GSE3982_NEUTROPHIL_VS_EFF_MEMORY_CD4_TCELL_UP	c7_immunesigdb_v7	CARneg	C3	1.73444	4.02897e-05	SECTM1, RAB32, SIRPA, ALOX5, FCGR1A, LMO2, APOBEC3A, NLRP3, SMARCD3, SORT1, PADI4, ZNF516, CEBPA, DYSF, DENND3, ITGAX, OSM, CALML4, BCL6, ADGRE2, RRAGD, TNFRSF1A, GNAQ, FOSL2, PSTPIP2, ARAP3, DENND5A, IFNGR1, FTL, ZDHHC18, JUNB, SAMD9, NTRK1, PTPRE, HEXIM1, RALB, RHBDF2, NFYA, DAPK2, MXD1, FAM89B	0.0010277	0.557332	-0.4239	174	-1.73444
GSE3982_NEUTROPHIL_VS_EFF_MEMORY_CD4_TCELL_UP	c7_immunesigdb_v7	CARneg	C4	1.59793	0.000591435	FCGR1A, RAB32, ALOX5, NLRP3, LMO2, SECTM1, APOBEC3A, SIRPA, RRAGD, CEBPA, ADGRE2, PADI4, SEMA6A, DENND5A, SMARCD3, DYSF, NTRK1, FOSL2, ITGAX, SORT1, VNN3, PSTPIP2	0.0122998	0.477271	-0.441478	175	-1.59793
GSE3982_NEUTROPHIL_VS_EFF_MEMORY_CD4_TCELL_UP	c7_immunesigdb_v7	CARneg	C5	1.54153	0.00127044	ADGRE2, TST, RAB32, SECTM1, NLRP3, DYSF, TLR6, DENND3, FOSL2, XKR8, ITGAX, APOBEC3A, TM6SF1, PSTPIP2, CEBPA, FTL, BCL6, SIRPA, FCGR1A, VNN3, SORT1, SULT1B1, LMO2, ALOX5, IFNGR1, RALB, FAM89B, FRMD4A, EVI2A, FOXO3, DAPK2, OSM, PHC2, CYTIP, SPATA6L, PPP1R15A, NEAT1, MXD1, CYTH4, DENND5A, MAPK1, LIMK2, PRCP, ZCCHC2, BAZ1A, PSENEN, YIPF1, BMP2K, OSTF1, IRF9, PADI4, SMIM27, XPO6, RAB7A, TNFRSF1A, PLK3, JUNB, SAMD9, MPPE1, GBP1, RHBDF2, TSG101, PELI1, MICU1, CERS2, TSGA10, PAK2, MCL1, PTPRE, IRF1, NFYA, STX10, DNAJB12, BTN2A2, GNAQ, OSBPL8, CHD1	0.0261164	0.45506	-0.409178	170	-1.54153
GSE3982_NEUTROPHIL_VS_EFF_MEMORY_CD4_TCELL_UP	c7_immunesigdb_v7	CARneg	C2	1.45239	0.00128891	ALOX5, LMO2, RAB32, PADI4, FCGR1A, SECTM1, ADGRE2, ARAP3, SIRPA, VNN3, ZNF516, NTRK1, FRMD4A, APOBEC3A, ITGAX, SORT1, CEBPA, OSM, DENND3, NLRP3, TNFRSF1A, DYSF, PLK3, BCL6, CALML4, ITGBL1, MTTP, ZDHHC18, DENND5A, PSTPIP2, FOSL2, FTL, JUNB, VWA7, RHBDF2, KLHL2, ZCCHC2, GNAQ, TLE3, PACSIN2, TMCC1, HEXIM1, MCL1, IRF9, IRF1, ISG15, RALB, IFNGR1, SAMD9, BTN2A2, FAM89B, SMARCD3, RRP12, CYTIP, TRIM38, NEAT1, SLC6A6, CYTH4, MAP2K4, SLC25A44	0.0413988	0.45506	-0.453526	175	-1.45239
GSE3982_NEUTROPHIL_VS_CENT_MEMORY_CD4_TCELL_UP	c7_immunesigdb_v7	CARneg	C3	1.87768	1.77196e-06	TNFAIP2, SECTM1, SIRPA, CREB5, FGL2, BTK, SLC15A3, PADI4, IFIT1, TCF7L2, ANPEP, ZNF516, FOSL1, CEBPA, DYSF, DENND3, APLP2, CFD, CALML4, ANXA3, DOCK5, BCL6, ADGRE2, RRAGD, TNFRSF1A, FOSL2, HPSE, PSTPIP2, STK38L, ADGRV1, DENND5A, CCNH, IFNGR1, GPR65, FTL, BAZ2B, KDM6A, KLF7, DHRS12, LILRB1, CCPG1, SAMD9, GTPBP1, PTPRE, HEXIM1, RHBDF2	7.763e-05	0.643552	-0.458907	174	-1.87768
GSE3982_NEUTROPHIL_VS_CENT_MEMORY_CD4_TCELL_UP	c7_immunesigdb_v7	CARneg	C5	1.69405	4.36974e-05	ADGRE2, TNFAIP2, TCF7L2, TST, FGL2, ANXA3, SECTM1, CREB5, DYSF, DENND3, ADGRV1, GPR65, FOSL2, XKR8, LAT2, PGD, PSTPIP2, CEBPA, FTL, BCL6, DOCK5, ADGRE5, SIRPA, CDC42EP2, ANPEP, SULT1B1, CCNH, CFD, APLP2, IFNGR1, EVI2A, CCPG1, BAZ2B, KLF7, YBX3, CYTIP, SLC2A3, LY96, GMPR2, S100A11, KLF6, ADAM8, CYTH4, DENND5A, CD63, KDM6A, LIMK2, PRCP, ZCCHC2, TOR1B, TRIM8, BMP2K, STK17B, IRF9, PADI4, SEC14L1, AGTPBP1, SLK, CDKN2D, CHSY1, RAB7A, B3GALT4, TNFRSF1A, HLA-C, SAMD9, MPPE1, GBP1, EIF4G3, RHBDF2, APOL1, LILRB1, CERS2, PTPRE, NFYA, LMNB1	0.00262843	0.557332	-0.450757	169	-1.69405
GSE3982_NEUTROPHIL_VS_CENT_MEMORY_CD4_TCELL_UP	c7_immunesigdb_v7	CARneg	C4	1.64816	0.000179082	TNFAIP2, TCF7L2, CREB5, FGL2, SECTM1, SIRPA, RRAGD, ANPEP, CEBPA, ADGRE2, PADI4, ADGRV1, DENND5A, DYSF, FOSL2, SLC15A3, DOCK5, CFD, IFIT1, SLC2A3, PSTPIP2, DENND3, HPSE, TNFRSF1A, ADAM8, APLP2, SAMD9, GPR65, BCL6	0.00541919	0.518848	-0.456396	173	-1.64816
GSE3982_NEUTROPHIL_VS_BCELL_UP	c7_immunesigdb_v7	CARneg	C3	1.90993	4.13255e-06	SECTM1, BASP1, CSTA, CLEC4A, NMUR1, CREB5, FAM110B, SERPING1, GPR27, SMARCD3, FOSL1, DCBLD2, PITX1, C2, ANXA3, BPGM, EFHD2, IFIT2, FOSL2, FRAT2, PPP4R1, PSTPIP2, HK2, MMP25	0.000154078	0.610527	-0.489687	130	-1.90993
GSE3982_NEUTROPHIL_VS_BCELL_UP	c7_immunesigdb_v7	CARneg	C4	1.55032	0.00453922	CREB5, FAM110B, SECTM1, NMUR1, CSTA, SLC22A4, PITX1, SMARCD3, GPR27, NECTIN3, FOSL2, BASP1, LOXL1, PSTPIP2, EFHD2, P2RX1, IFIT2, MBP, BPGM, PPP4R1, CATSPERG, NEDD9, ULBP1, CASZ1, FBXO24, CYTH4, IMPA2, CST7, TRIM25, CYTIP, FRAT2, VPS37A, MMP25, MSL1, MON1B, MYO9B	0.0525299	0.407018	-0.445055	127	-1.55032
GSE3982_NEUTROPHIL_VS_BASOPHIL_UP	c7_immunesigdb_v7	CARneg	C3	1.40138	0.0104905	SECTM1, SLC4A4, ZNF467, ATF3, PPFIA3, ITIH5, SCML1, FOSL1, CLMN, DENND3, ACTN1, NECTIN2, LONRF3, ANXA3, PHACTR1, BCL6, FAM131A, PRR34, LPP, PTPN12, MYO1C, CD320, KLF2, ADGRV1, NDRG2	0.0742617	0.38073	-0.350926	148	-1.40138
GSE3982_MEMORY_CD4_TCELL_VS_TH2_UP	c7_immunesigdb_v7	CARneg	C5	1.52651	0.00187738	PLEKHG3, MYO6, KLRB1, NAP1L2, GSAP, NR3C2, ANKEF1, ACKR3, ITK, ADGRL1, TSC22D3, GDPD5, OMG, ST6GAL1, ZKSCAN4, RIN1, BTG1, RORA, TFEB, HLA-DQB1, AQP3, FOXO3, TPM1, ITGA5, ANXA1, ZNF224, DGKD, CASP1, TPK1, CHKB, KLF6, ZFP36L2, SESN1, LPIN1, LY9, RASGRP1, TNKS, HLA-F, FKBP11, CALM1, MX2, AHCYL2, GSN, IRF9, EPM2AIP1, ABCA5, SYNE2, EIF1, SEC31B, GBP1, TMEM80, KIF16B, FAS, TSC22D1, PRR5L, MCL1, N4BP2L2, TRMO, ERBB2, N4BP2L1, MSL2, MVB12B, JADE2, PAFAH1B1, KMT2D, FOXJ3, TRIM22, ADD3, EZH1, TRAPPC11, TNXB, MAML1, CTSF, PIP4K2A, TBC1D8B, CAMTA1, TMUB2, DDX5, USP25, CDK11A, CEP350, KIAA1109, TRIM5, NECAP1, CD48, CD44	0.0324348	0.45506	-0.407394	163	-1.52651
GSE3982_MEMORY_CD4_TCELL_VS_TH2_UP	c7_immunesigdb_v7	CARneg	C4	1.499	0.00466562	MYO6, PLEKHG3, ADGRL1, SASH1, INAVA, GSAP, TCEAL9, SESN1, CATSPERB, LY9, GSN, POU5F1B, ST6GAL1, HLA-DQB1, TSC22D3, DGKD, ITK, NAP1L2, TSC22D1, ABCA5, RORA, MAML1, WDR59, MVB12B, ZKSCAN4, MX2, ZFP36L2, KMT2D, TRIM22, EPM2AIP1, ADD3, TPM1, CRTAP, TLE1, CASP1, KLRB1, RASGRP1, CEP350, ADARB1, POGLUT1, R3HDM2, LPIN1, SLC46A3, TRIM5, KDM7A, CLSTN1, AHCYL2, EIF1, LTBP1, TMEM80, IRF9, TRMO, BTG1, KLF6, TFEB, CALM1	0.0533589	0.407018	-0.415447	169	-1.499
GSE3982_MEMORY_CD4_TCELL_VS_TH2_UP	c7_immunesigdb_v7	CARneg	C2	1.47425	0.00227645	PLEKHG3, OMG, MYO6, CCR6, NAP1L2, TCEAL9, SESN1, GDPD5, ADGRL1, ITK, DGKD, GSAP, JADE2, TSC22D3, KIF16B, NR3C2, LTK, ANKEF1, ABCA5, ACKR3, TFEB, HLA-DQB1, KLRB1, PRR5L, RORA, DGCR8, KLF6, ZFP36L2, ADARB1, ITGA5, ANKH, DIP2C, ST6GAL1, LY9, SYNE2, MVB12B, RALGPS1, AQP3, MX2, SGF29, KIF5C, EZH1, BTG1, CLSTN1, MCL1, IRF9, EPM2AIP1, TRIM5, POU5F1B, TGFBR2, KLHL20, RASGRP1, DDX5, ASXL1, CALM1, ERBB2, ANXA1, RPL30, TLE1, TBC1D8B, MACF1, CD48, ZNF131, SGSM2, WDR59, HERC1, CTSF, TRIM22, ZKSCAN4, FKBP11, CEP350, PARP6, HLA-F, HUWE1, ZDHHC17, ADD3, N4BP2L2, NECAP1, LPIN1, EIF1, MSL2, NCOA6, KAT6B, KMT2D, FBXW4	0.058373	0.431708	-0.46013	169	-1.47425
GSE3982_MEMORY_CD4_TCELL_VS_TH2_DN	c7_immunesigdb_v7	CART	C3	1.46211	0.00255585	STAP1, PIP5K1B, TTK, GINS2, PYCR1, ADGRA3, GGH, FSD1, ZWINT, DTL, MCM2, MCM4, OIP5, RRM2, KIF15, POLE2, IMPDH2, RCC1L, ARL3, TRIP13, SERPINE2, PRDX3, PHKA1, DSG2, MTHFD1, FH, MRPL12, AHCY, RMDN1, RECQL4, MRPL15, CENPU, GGCT, SLC16A3, ALDH3A2, LIF, MCM6, CPOX, DCTN6, DCTPP1, ENO1, COMMD3, PPCDC, PMCH, RRM1, MTMR2, PPIF, CSNK2A1, NOP16, GSTO1, CDK2, SSRP1, VDAC1, CDK1, ORC6, VCP, SNAPC1, ALDOC, TOP2A, LARP4, PRMT5, AK2, PSMB2, INTS13, NDUFS4, SMC2, PLPP1, EIF2S2, PSMB5	0.0256744	0.431708	0.374301	187	1.46211
GSE3982_MEMORY_CD4_TCELL_VS_BCELL_UP	c7_immunesigdb_v7	CARneg	C6	1.55767	0.00112179	KLRB1, PTGER2, ULK2, CISH, PLXDC1, PLEKHF1, FRY, CD40LG, TRMO, LPAR6, PIM1, RGCC, PSTPIP2, ETV3, MVB12B, RRAGD, HLF, CHN1, CGREF1, DUSP4, RORA, STAT4, NPRL3, KIF5C, TRAT1, DGCR8, GPR171, FOXO3, ITGA6, GRAP2, SLC22A18, ANXA1, SLC2A4RG, STN1, UPP1, SORL1, NPEPL1, TRBC1, EPM2AIP1, ADGRE5, AK1, GZMM, PHLDA1, ICOS, ENO2, IL2RB, ITK, SEMA4D, CCZ1B, WDR76, CALM1, SAMHD1	0.0815729	0.45506	-0.379028	137	-1.55767
GSE3982_MAST_CELL_VS_TH2_UP	c7_immunesigdb_v7	CARneg	C3	1.8616	1.76297e-06	LYZ, CD36, BASP1, PLEKHG3, ADM, KCNQ1, IL1RN, SMPDL3A, RCBTB2, BST1, ZNF516, FBP1, COPZ2, GALNT3, DPY19L1, GSAP, GLUL, GRB10, CCDC68, CTNND1, DNAJB9, EEF1AKMT3, NDRG2, CD300A, FAM171A1, RTN2, ZKSCAN3, FMO5, LAPTM4A, RIN1, IGFLR1, HARS2, RHOBTB3, SOCS5, VPS53, TUBB2A, LPGAT1, VCL, EPN2	7.763e-05	0.643552	-0.468886	147	-1.8616
GSE3982_MAST_CELL_VS_TH2_UP	c7_immunesigdb_v7	CARneg	C4	1.64308	0.000517018	LYZ, CD36, PLEKHG3, FBP1, RCBTB2, FAM171A1, GALNT3, GSAP, BLK, FCGR3B, TMOD1, CCDC68, BASP1, ADM, BST1, GLUL, SMPDL3A, NRP1, NDRG2, DPY19L1, SORBS1, VCL, EPN2, COPZ2, RP2, LPGAT1, FMO5, GNS	0.011332	0.477271	-0.464569	147	-1.64308
GSE3982_MAST_CELL_VS_TH2_UP	c7_immunesigdb_v7	CARneg	C5	1.59632	0.000642314	LYZ, PLEKHG3, TUBB2A, CD36, GALNT3, IGFLR1, RCBTB2, ZKSCAN3, GSAP, FCGR3B, FBP1, COPZ2, RHOBTB3, CD300A, SLC48A1, JUP, GLUL, DPY19L1, LAPTM4A, ADM, FMO5, DHRS7, RIN1, EPN2, LPGAT1, CAMLG, TPM1, ANXA1, VCL, DSTN, BST1, MYH7B, DUSP22, LPIN1, FRAT1, EEF1AKMT3, SMPDL3A, MTFR1	0.0172893	0.477271	-0.433024	143	-1.59632
GSE3982_MAST_CELL_VS_TH2_UP	c7_immunesigdb_v7	CARneg	C2	1.52967	0.000787057	LYZ, PLEKHG3, CD36, GALNT3, RCBTB2, FCGR3B, BASP1, FBP1, ADM, GRB10, NRP1, ZNF516, DPY19L1, KCNQ1, ZKSCAN3, GSAP, TMOD1, CRLF2, IGFLR1, NDRG2, EPN2, PMEPA1, GLUL, ZNF175, ZFYVE9, FAIM2, CD300A, VCL, MYH7B	0.0304958	0.477271	-0.480617	149	-1.52967
GSE3982_MAST_CELL_VS_TH1_UP	c7_immunesigdb_v7	CARneg	C4	1.77251	4.35075e-05	LYZ, CD36, EPB41L3, FBP1, SCML1, SIRPB1, PTAFR, DENND5A, FAM171A1, PPM1H, ALDH1A1, PILRA, TDRD7, FCGR3B, TMOD1, SLC22A18AS, ZBTB18, MT1M, GLUL, SMPDL3A, DPY19L1, B3GAT1, VCL, LPGAT1, SOX13, LY75, MVB12B, CEP70, ZNF337, SOCS5, CAMSAP1, CRTAP, ZNF24, FMR1, PBX3, PHYH, SPINT2, ZHX3, EPS15, LPIN1, ZSCAN26, TSEN34, ACBD3, AHCYL2, CTSS, SEL1L, BTN3A2, TBC1D5	0.00173745	0.557332	-0.499856	150	-1.77251
GSE3982_MAST_CELL_VS_TH1_UP	c7_immunesigdb_v7	CARneg	C3	1.64724	0.000439898	LYZ, CD36, SPINT2, SMPDL3A, EPB41L3, PILRA, SCML1, FBP1, PTAFR, DPY19L1, SOX13, GLUL, ALDH1A1, B3GAT1, PHLDA2, CTNND1, TDRD7, CREG1, GNAQ, CEP70, DPYD, DENND5A, SIRPB1, MVB12B, RABGEF1, FAM171A1, CTSS, RTN2, ZSCAN26, CAMSAP1, LAPTM4A, DRAM1, HARS2, SOCS5, CCNL2, DEPTOR, LPGAT1, VCL, VAT1	0.00671844	0.498493	-0.412139	149	-1.64724
GSE3982_MAST_CELL_VS_TH1_UP	c7_immunesigdb_v7	CARneg	C5	1.46879	0.00528517	LYZ, CD36, EPB41L3, SOX13, SPINT2, FCGR3B, FBP1, SCML1, ZSCAN26, GLUL, DPY19L1, CREG1, CEP70, LAPTM4A, SERPINH1, LY75, TDRD7, PHLDA2, LPGAT1, ANXA1, VCL, DPYD, CLN5, B3GAT1, NPIPA1, DENND5A, CAMSAP1, LPIN1, PSMF1, SMPDL3A, YIPF1, PEBP1, BTN3A2, AHCYL2, PTAFR, ZBTB18, RNLS, PIGK, ZMYND11, RAB7A, BET1, TTC19, PILRA, ADCK2, ASAH1, ACBD3, TSG101, ZBTB20, TMOD1	0.0658551	0.407018	-0.397107	145	-1.46879
GSE3982_MAST_CELL_VS_NKCELL_DN	c7_immunesigdb_v7	CARneg	C3	1.46221	0.00582629	SECTM1, CACNA2D2, LILRB2, GABRD, SMPD3, HDAC9, DENND3, KLRB1, SPTBN5, ABCG2, IL18RAP, IRF8, TMC5, ARHGAP32, AKR1C1, KCNC1, ITK, MX2, ACVR2A, KCNA3, STOM, CD300A, PPARA, STAT4, TRIM25, F2R, MICAL2, YPEL1, FAM53B, CLIC2, PNRC1, SYNE2, CTSW, PRMT2, NKG7, RORA, METRN, VCL, CUZD1	0.0491953	0.407018	-0.366767	144	-1.46221
GSE3982_MAST_CELL_VS_NKCELL_DN	c7_immunesigdb_v7	CARneg	C2	1.45369	0.00365326	IL18RAP, CACNA2D2, LILRB2, SPTBN5, SECTM1, ABCG2, SEMA6C, RAB36, ARHGAP24, HDAC9, RPP25, PIWIL2, DNAH2, LTB4R2, PMCH, REEP1, DENND3, ITK, CLIC2, GABRD, IRF8, FAM53B, SMPD3, KLRB1, LIPE, PDE11A, CD300A, KCNC1, PRR5L, RORA, SIDT1, YPEL1, VCL, KCNA3, SYNE2, CTSW, MX2, NKG7, PNRC1, DIDO1, CUZD1, ZNF385D, ACVR2A, CYTH1	0.0770993	0.431708	-0.457868	146	-1.45369
GSE3982_MAST_CELL_VS_NEUTROPHIL_DN	c7_immunesigdb_v7	CARneg	C3	1.45281	0.00598691	CD14, C5AR1, SLC15A3, LILRA6, HDAC9, PTAFR, ETV7, CX3CR1, TMC5, KLHL25, DOCK5, LTBR, BCL6, EFHD2, OXT, SLC31A2, GNAQ, MX2, SLC11A1, SYCP2, KAT2B, MIR22HG, DLK2, ARAP3, KCNA3, MMP25, DENND5A, HERC3, ACSL1, ELL, ADAM15, JUNB, BTN3A1, PIM1, NEDD9, SAMD9, HEXIM1, INPP4A, SYNE2, TRIM8, SLC25A28	0.0499002	0.407018	-0.363272	152	-1.45281
GSE3982_MAST_CELL_VS_NEUTROPHIL_DN	c7_immunesigdb_v7	CARneg	C5	1.4423	0.00826576	SLC11A1, CD14, ETV7, CX3CR1, TLR6, CSRP2, C5AR1, PIM1, KCNA3, XKR8, HDAC9, HERC3, EFHD2, BCL6, KAT2B, DOCK5, CDC42EP2, KIR2DL4, MBP, SYCP2, ZNF165, TMC5, OXT, EVI2A, AQP3, MIR22HG, ADAM15, RAB40C, NEDD9, GK, ELL, CYTH4, DENND5A, LIMK2, PRCP, MLF2, TRIM8, BAZ1A, BTN3A1, STAT3, MX2, SH2D3C, PTAFR, SLK, SYNE2, CDKN2D, SPAG9, JUNB, PSMB9, INPP4A, SAMD9, SLC31A2, VASP, VPS37B	0.0862334	0.38073	-0.389124	147	-1.4423
GSE3982_MAST_CELL_VS_MAC_DN	c7_immunesigdb_v7	CARneg	C3	1.48498	0.00435824	CD36, HLX, LRP1, EPB41L3, PILRA, SCARF1, ITGAM, TNFSF14, TNFRSF12A, MXI1, LTBR, NR6A1, RXRA, TNFRSF1A, ATN1, GTF2IRD1, MPZL1, ERO1B, CDK16, TGFBR1, TMEM140, EEF1AKMT3, TMED5, FKBP5, EPAS1, TRIM25, CTSS, RHOQ, ADAM9, STX2	0.0395407	0.407018	-0.371858	148	-1.48498
GSE3982_MAST_CELL_VS_EFF_MEMORY_CD4_TCELL_UP	c7_immunesigdb_v7	CARneg	C4	1.67092	0.000275257	S100A9, EPB41L3, ALOX5, CLIP2, FBP1, SCML1, SERPINB6, ARHGAP6, GALNT3, PPM1H, SMARCD3, CHN2, ETV5, ZBED8, SLC15A3, SH3BP4, BASP1, BACE2, ADM, PDE8A, PINLYP, FES, NRP1, SORBS1	0.00732815	0.498493	-0.464992	164	-1.67092
GSE3982_MAST_CELL_VS_EFF_MEMORY_CD4_TCELL_UP	c7_immunesigdb_v7	CARneg	C2	1.44037	0.00186368	S100A9, ALOX5, GALNT3, FES, BASP1, FBP1, EPB41L3, SLC15A3, ADM, ARHGAP6, NRP1, CDC42BPA, RECQL4, ZNF516, SCML1, BAZ2B, SERPINB6, KIF23, LTBR, CHN2, ITGBL1, CRLF2, EPAS1, LRP12, ZNF175, SELENOP, PPM1H	0.0518425	0.45506	-0.451537	165	-1.44037
GSE3982_MAST_CELL_VS_DC_DN	c7_immunesigdb_v7	CARneg	C3	1.8496	7.48262e-06	CD36, CKAP4, HLX, MYOF, IL1RN, RAB20, MCOLN3, SORT1, PILRA, ATF3, ANPEP, CTSH, KYNU, NDOR1, GAS2L1, MYOM2, CXCR2, ARSB, IRF8, CA2, LTBR, RXRA, PRKAR2B, GTF2IRD1, SLC31A2, MPZL1, DIAPH2, SDC4, ACVR2A, FKBP5, CCNH, NPC1, PSEN2, ULK2, HPCAL1	0.000251416	0.610527	-0.469158	138	-1.8496
GSE3982_MAST_CELL_VS_CENT_MEMORY_CD4_TCELL_UP	c7_immunesigdb_v7	CARneg	C4	1.57339	0.000738901	CSF2RB, C5AR1, LYL1, PTAFR, PPM1H, ALDH1A1, LYN, CHN2, ETV5, PIR, AGPAT4, NTRK1, MT1M, DST, BASP1, ABCA1, ITGAX, FCER1G, BST1, PINLYP, FES, NDRG2, DPY19L1, GSN, ENPP4, RAB31, TSC22D1, GNS, TCN2, IFNGR1, CHKA, SOCS5, ACSL4, NAGK, SLC30A1	0.0146338	0.477271	-0.435925	174	-1.57339
GSE3982_MAST_CELL_VS_BCELL_UP	c7_immunesigdb_v7	CARneg	C2	1.51447	0.000970336	IL18RAP, CACNA2D2, ZFR2, SEMA4C, FCGR3B, P4HA2, FBP1, SLC30A4, ALDH1A1, DEPTOR, P2RX1, GRB10, SOX13, SOCS2, RECQL4, EFHC2, ITK, TTC38, LMNA, FCER1G, BMP1, ARRB1, CRLF2, AKAP12, ELOVL6, CORO2A, LRP12, GLUL, GABARAPL1, ZNF175, PPM1H, CD300A, WIZ, LMNB1, KPNA2, CACNA1F, PPP1R3D, EIF5A2, PIK3R1, TP53BP2, BHLHE40, HK2, DYNLT1, IDH1, MED21, ELOVL4, STX11	0.0356174	0.477271	-0.476698	147	-1.51447
GSE3982_MAST_CELL_VS_BCELL_UP	c7_immunesigdb_v7	CARneg	C3	1.42359	0.0106736	CACNA2D2, FCER1G, SMARCD3, SOCS2, BST1, SLC30A4, FOSL1, FBP1, CORO2A, SOX13, TTC38, GLUL, IL18RAP, GRB10, ALDH1A1, CCDC68, SEMA4C, ST7, ITK, GABARAPL1, STX1A, HES2, BACE2, LEPR, FRMD4B, ELOVL6, EEF1AKMT3, HK2, CD300A, LMNA, EIF5A2, TP53BP2, ZSCAN31, FAM171A1, LAPTM4B, RSAD2, LAPTM4A, PIK3R1, LRP12, GSN, DRAM1, STX11, DEPTOR, FSCN1, MED21, DYNLT1, BMP1, KPNA2	0.0749353	0.38073	-0.3573	146	-1.42359
GSE3982_MAC_VS_TH2_UP	c7_immunesigdb_v7	CARneg	C4	1.5419	0.00235896	SLC7A7, MYO6, FZD5, ANPEP, IGFBP7, INAVA, EGR2, SLC47A1, SDC3, UBTD1, ACO1, CHN2, CTSH, IFIT3, ETV5, PLXNA1, TLX2, LRRC6, SKAP2, TMEM140, NDRG2, ANGEL1, CCRL2, VCL, ENPP4, EPHX1, FMO5, CLOCK, MVB12B, SERTAD3, CDKN1A, MX2, ACACB, CEP70, HLA-DRB1, PSEN1, SOCS5, DMXL1, GPR137B, SLC25A24, SPATA2L, PRCP, FRAT1	0.0339117	0.431708	-0.432297	160	-1.5419
GSE3982_MAC_VS_TH2_UP	c7_immunesigdb_v7	CARneg	C5	1.53576	0.00279637	SLC11A1, SLC7A7, ARHGAP22, MYO6, IGFBP7, ZKSCAN3, TSPAN4, CLIC2, AKR1C3, IFIT3, FNDC3B, CTSH, CRYL1, ACO1, SCG5, CEP70, LAPTM4A, SKAP2, SERTAD3, ANPEP, DOCK3, GATM, FMO5, ENPP4, STARD8, BCL11A, UBE2D1, FRMD4A, VCL, HLA-DRB1, MAPK1, FRAT1, ATP6AP2, PRKAG2, PRCP, NTAN1, CCRL2, PIK3IP1, YIPF1, MX2, CDKN1A, RHOBTB2, PAPSS1, HSD17B11, SPAG9, MAN2B1, SLC25A24, RAB9A, KIF16B, TRDMT1, DMXL1, GPR137B, DNAH17	0.0433882	0.431708	-0.413878	149	-1.53576
GSE3982_MAC_VS_TH2_UP	c7_immunesigdb_v7	CARneg	C3	1.35312	0.0138375	CDKN1A, IGFBP7, SLC7A7, MYO6, SKAP2, ANPEP, IFIT3, BCL11A, CTSH, SERTAD3, LRRC6, GTF2IRD1, FNDC3B, DNAJB9, PLXNA1, MX2, TMEM140, SLC11A1, VAV3, CCRL2, CEP70, ENPP4, HK2, PRKAG2, NDRG2, MVB12B, DNAH17, CHN2, CRYL1, UBQLN2, UBTD1, ZKSCAN3, FMO5, LAPTM4A, CLIC2, RAB9A, SLC11A2, SOCS5, GPR137B, ANKMY1, CLOCK, VCL, SLC25A24, INAVA, AKR1C3	0.0913585	0.38073	-0.33646	158	-1.35312
GSE3982_MAC_VS_TH2_DN	c7_immunesigdb_v7	CART	C3	1.53661	0.00127	STAP1, PIP5K1B, CD27, BIRC5, ADGRA3, IGSF9B, HMMR, DDX43, ITGA10, SPINK2, COQ3, SOD3, CD79B, POU3F1, NLE1, STAP2, KIF15, BACH2, IMPDH2, NCAPD2, CNN2, MCM3, GPR35, BIRC3, ERCC2, ZNF10, KIF5C, TMEM39B, DPP4, NTHL1, WARS2, TFR2, EXOSC5, PPP6R2, ASF1B, MRPL23, MRPL35, EXO5, CYP1A1, C17orf75, DCTPP1, NSUN5, ORC1, BAG2, KAT2A, XRCC3, LAS1L, DGKA, TMEM131L, RRM1, MAPK11, SNRPD2, APOBEC3G, RFC2, CAPN1, DEF6, PGS1, MED20, DLG1, TUBB, ACTR1B, DAAM1, PSMC5, LDLRAD4	0.0151652	0.45506	0.394793	174	1.53661
GSE3982_MAC_VS_TH1_UP	c7_immunesigdb_v7	CARneg	C3	1.93705	6.89466e-07	CD14, CD68, TLR4, LRP1, MYO6, IL5RA, TCEAL1, CEBPA, CTSH, ITGAV, ITGAX, APLP2, OGFRL1, GRM6, ACE, GCA, CD101, LTBR, PHACTR1, POLR3B, FAM131A, TNFRSF1A, CREG1, CYSLTR2, KLF9, GNAQ, PLXNA1, VAV3, RGCC, ERI2, SESN1, EEF1AKMT3, DENND5A, NDRG2, RABGEF1, PPM1F, CLIC2, DRAM1, SOCS5, ZNF263, TUBB2A, CLOCK, PAPOLG, VCL, VAT1, SLC25A24, KIF1B, N4BP2L1, TVP23B, SIN3B, UBXN2B	3.46297e-05	0.659444	-0.483633	150	-1.93705
GSE3982_MAC_VS_TH1_UP	c7_immunesigdb_v7	CARneg	C4	1.78758	3.35888e-05	CD14, LRP1, MYO6, IL5RA, TCEAL1, CEBPA, SASH1, TLR4, DENND5A, DNAI2, CTSH, FCGR3B, SLC22A18AS, PLXNA1, SESN1, ITGAX, CYSLTR2, CD68, ACE, NDRG2, VNN3, PPARD, VCL, WWTR1, CD101, OGFRL1, TNFRSF1A, ITGAV, CLOCK, PAPOLG, KLF9, APLP2	0.00143548	0.557332	-0.504105	150	-1.78758
GSE3982_MAC_VS_TH1_UP	c7_immunesigdb_v7	CARneg	C1	1.56814	0.000580193	CD14, TCEAL1, MYO6, CD68, CYSLTR2, IL5RA, TLR4, LTBR, FCGR3B, GATM, WWTR1, LRP1, FAM131A, VNN3, ITGAV, ACE, ARHGAP24, CEBPA, VCL, CLIC2, CES3, APLP2, OGFRL1, SESN1, TNFRSF1A, KLF9, SCG5, CLOCK, CTSH, FOXO3, PLXNA1, DENND5A, TXNRD3, GRM6, ARHGEF17	0.0463393	0.477271	-0.461908	154	-1.56814
GSE3982_MAC_VS_TH1_UP	c7_immunesigdb_v7	CARneg	C2	1.54125	0.000690221	TCEAL1, IL5RA, FCGR3B, MYO6, CD101, CD14, ARHGAP24, VNN3, LRP1, ITGAV, WWTR1, ITGAX, CD68, TLR4, OGFRL1, GATM, NFE2, SESN1, CEBPA, TNFRSF1A, CLIC2, LTBR, NDRG2, TXNRD3, PLAU, DENND5A, VCL, KLF9, PLXNA1, FAM131A, ZHX3, PLEKHO2, LY75, CTSH, APLP2, TVP23B, PPM1F, KIF1B, GCA, ACE, GNAQ, TMEM127, TUBB2A	0.0273395	0.477271	-0.483458	153	-1.54125
GSE3982_MAC_VS_TH1_UP	c7_immunesigdb_v7	CARneg	C5	1.53735	0.00230375	TUBB2A, CD14, CD68, LRP1, MYO6, TLR4, CLIC2, FCGR3B, CTSH, SCG5, RGCC, ITGAX, PHACTR1, CREG1, IL5RA, CEBPA, LY75, WWTR1, VNN3, PXDC1, GATM, HMOX1, FAM131A, APLP2, UBE2D1, CEP170, KLF9, OGFRL1, FOXO3, GCA, VCL, SAT1, TPK1, CTNS, DENND5A, MAPK1, SESN1, EEF1AKMT3, TMEM9B, TUBA1A, YIPF1, BMP2K, PPM1F, SIN3B, CYSLTR2, RDH14, ITGAV, TNFRSF1A, HSD17B11, FTH1, SPAG9, TMX4, TMEM127, SLC25A24, AGO4, ACBD3, ZNF263	0.037664	0.431708	-0.414532	146	-1.53735
GSE3982_MAC_VS_BCELL_UP	c7_immunesigdb_v7	CARneg	C5	1.61897	0.00039464	SLC11A1, RASSF4, MYO6, DST, TLR4, KCNMB1, HSPA1A, NLRP3, ACO1, GABARAPL1, MT3, SCG5, LAPTM4A, FKBP5, SLC12A7, SAP30, BCL6, SKAP2, LPP, EXOC6B, DOCK3, WWTR1, SCARF1, PIMREG, MTMR11, FHL1, MLF1, CREM, MYD88, KPNA2, BEX4, VSIG10, FOXO3, TIMM8A, CDCA8, CIT, PLPPR2, CTNS, GK, RAB11A, EML4, FAM76A, DIXDC1, IDH1, MICAL2	0.0122131	0.498493	-0.437712	145	-1.61897
GSE3982_MAC_VS_BCELL_UP	c7_immunesigdb_v7	CARneg	C2	1.51403	0.00129159	CDKN1A, FHL1, P4HA2, MYO6, SCARF1, MYO10, DST, RASSF4, WWTR1, SLC12A7, CDCA8, TLR4, NFE2, FZD5, ARSB, SKAP2, DPYSL2, NLRP3, BCL6, BMP1, EPHX1, CIT, CHN2, DIXDC1, MT3, TNFSF8, GABARAPL1, BEX4, PLAU, PIMREG, MTMR11, DLC1, DHRS11, SEC14L2, PDE4A, PAQR4, PLXNA1, KPNA2, STX3, LPP, FKBP5, DUSP7, SAP30, C1orf216, DENND1A, CREM	0.0413988	0.45506	-0.474921	153	-1.51403
GSE3982_MAC_VS_BCELL_UP	c7_immunesigdb_v7	CARneg	C4	1.42916	0.0096803	RASSF4, MYO6, NLRP3, FZD5, SASH1, TLR4, SLC22A4, MLF1, ACO1, CHN2, OCRL, PLXNA1, PTPN13, DST, DLC1, CYP1A1, SKAP2, GABARAPL1, SLC12A7, WWTR1, EPHX1, NEIL3, HSPA1A, EXOC6B, SAP30, LPP, BCL6, CDKN1A, PSEN1, FHL1, EML4	0.0879896	0.38073	-0.40299	153	-1.42916
GSE3982_EOSINOPHIL_VS_TH1_UP	c7_immunesigdb_v7	CARneg	C5	1.45862	0.00495947	NME4, TLR4, SPATA6, SCRG1, SPINT2, PTPN12, KIF5A, CD9, PRDM5, LAPTM4A, ANKRD55, LY75, SLC26A1, CKAP4, UBE2E3, ANXA1, VCL, BAZ2B, SPATA1, NMT2, B3GAT1, NR1D2, MAEA, ADAM8, PRNP, DENND5A, LPIN1, KDM6A, CD55, LIMK2, TMEM9B, SRPK1, MAN2B2, HIPK1, SLC25A42, PHF20, PTAFR	0.0625972	0.407018	-0.399329	133	-1.45862
GSE3982_EOSINOPHIL_VS_TH1_DN	c7_immunesigdb_v7	CART	C3	1.41623	0.00676133	APOBEC3B, GINS2, BIRC5, TST, TYMS, CD28, EPB41L2, DPH2, OTUB2, PFAS, LAIR2, ADK, KNTC1, METTL1, PUS7, ERCC2, AGPAT5, POLD3, ATP5F1B, LDHB, SMS, ATP8B4, RPA3, ASF1B, CENPU, LSM6, MRPL39, APBB2, SLC39A8, SHMT2, ENO1, MFSD13A, GRSF1, MRTO4, PTTG1, CHMP6, SQOR, TOMM40, IDH3B, NME1, NHP2, LBHD1, EEF1E1, MTX2, PRDX1, LSM4, MTX1, VCP, MRPL4, PNP, PSMB8, TUBB, NDUFAB1, OLA1, PSMB2, CBR1, RACK1, RPS5, SNRNP25, PRPF19, MRPS33, ATP5PF, N6AMT1, CCT4, HGH1, DNAJA3, RUVBL1, NUP37, NDUFAF3, PDSS1, SMC1A, MRPL17, EIF3I, SMARCA4, FN3KRP, NDUFA9, DDX50, PA2G4	0.0547196	0.407018	0.364088	182	1.41623
GSE3982_EOSINOPHIL_VS_NKCELL_UP	c7_immunesigdb_v7	CARneg	C4	1.49005	0.00490434	AREG, IL5RA, ALOX5, USP6NL, THBS1, RRAGD, ANPEP, ADGRE2, CKAP4, HRH2, SGK1, TNFSF14, EFNB2, SLC26A1, PTGS1, CYP1A1, BARX2, FES, CFD, SLC4A8, RNF24, RSAD2, NFIL3, MTM1, PYGL, FXYD1, ADAM8, PNRC1, SLA, BCL6, ARHGAP26, JAK2, EPM2AIP1, NEAT1, GPR137B, INPP5A, FRAT1, RUFY2	0.0554383	0.407018	-0.417898	157	-1.49005
GSE3982_EOSINOPHIL_VS_NEUTROPHIL_DN	c7_immunesigdb_v7	CARneg	C3	1.85289	9.14098e-06	SECTM1, CREB5, FCGR1A, APOBEC3A, ADM, LILRB2, IL1RN, RAB20, SLC15A3, IFITM3, ATF3, TCF7L2, CASP5, DYSF, CTSH, SYT12, OGFRL1, PPM1E, CALML4, BPGM, DUSP1, TNFRSF1A, GNAQ, B4GALT5, FBXL5, NFIL3, DPYD, DENND5A, FOS, NPEPL1, PPM1F, ACSL1	0.000298892	0.593325	-0.463593	149	-1.85289
GSE3982_EOSINOPHIL_VS_NEUTROPHIL_DN	c7_immunesigdb_v7	CARneg	C5	1.62941	0.000261661	LILRB2, TCF7L2, IFITM3, SECTM1, CTSH, SLC48A1, CREB5, DYSF, FOS, LAT2, APOBEC3A, OMG, FCGR1A, CDC42EP2, ADM, KAZN, AKAP3, NACC2, DUSP1, ATF3, HEBP1, OGFRL1, EVI2A, NFIL3, B4GALT5, DPYD, BPGM, YBX3, PRKCD, FBXL5, PLEK, CYTH4, DENND5A, DUSP22, PRUNE1, SNN, STAT1, TRIM8, BAZ1A, YIPF1, PPM1F, ZFAND3, STAT3, TNNC2, NPEPL1, TBL1X, TNFRSF1A, HSD17B11, JUNB, MAP2K6, KIAA0040, EIF1, HLA-B, EIF4G3, VPS37B	0.00944304	0.498493	-0.44242	141	-1.62941
GSE3982_EOSINOPHIL_VS_NEUTROPHIL_DN	c7_immunesigdb_v7	CARneg	C2	1.62749	7.34389e-05	LILRB2, OMG, CREB5, FCGR1A, SECTM1, MGAM, SLC15A3, ATF3, TCF7L2, ADM, LAT2, APOBEC3A, OGFRL1, EFHC2, ZNF473, TNFRSF1A, DYSF, DUSP1, CALML4, THRB, KAZN, FOS, IFITM3, BPGM, DENND5A, RAB20, PLEK, NACC2, APOLD1, DPYD, STEAP4, JUNB, AKAP3, CTSH, RAD9A, PRKCD, PPM1F, NPEPL1, SYT12, B4GALT5, GNAQ, MAST3, KIAA0040, MAP3K3, YBX3, TNFAIP3, TMCC1, STAT1, B4GALT1, NFIL3, MCL1, MAP2K6	0.00542113	0.538434	-0.511353	149	-1.62749
GSE3982_EOSINOPHIL_VS_NEUTROPHIL_DN	c7_immunesigdb_v7	CARneg	C4	1.52033	0.00378703	TCF7L2, CREB5, LILRB2, FCGR1A, SECTM1, APOBEC3A, DENND5A, RAB20, CTSH, KAZN, DYSF, DUSP1, SLC15A3, SH3D21, ADM, FOS, IFITM3, NFIL3, ATF3, OGFRL1, TNFRSF1A, MAST3, TNFAIP3, B4GALT5, BPGM, NACC2	0.0464745	0.431708	-0.429655	148	-1.52033
GSE3982_EOSINOPHIL_VS_EFF_MEMORY_CD4_TCELL_UP	c7_immunesigdb_v7	CARneg	C3	1.6229	0.000411318	IGFBP7, ALOX5, APOBEC3A, RNF144A, SORT1, KBTBD11, CD302, IL18R1, PTAFR, GALNT3, PODNL1, PHACTR1, RXRA, TPST1, CREG1, GNAQ, FOSL2, EFR3B, MTM1, MMP25, PPP2R5B, CD300A, FOS, EPAS1, RABGEF1, ACSL1, CTSS, SYNJ1, CCPG1, SAMD9, AVIL, RALB, RHOBTB3, C3AR1, JAK2, DAPK2, LPGAT1, RIN3, MYLPF, JOSD1, GFOD1, BCL2A1, ISG15	0.0064272	0.498493	-0.39958	168	-1.6229
GSE3982_EOSINOPHIL_VS_DC_UP	c7_immunesigdb_v7	CARneg	C5	1.48467	0.00718785	ADGRE2, HRH2, ACVR1B, IGFBP3, KLF3, RHOBTB3, SMIM14, TKTL1, KIF5A, AMPD3, DENND3, GABARAPL1, RRAD, PHACTR1, HSPA1L, RGS9, IL5RA, INPP5A, TSPYL2, KBTBD11, HCK, EDA2R, IL9R, GFI1B, ESPN, PKMYT1, CCR3, MLF1, CFD, MYD88, RHOB, CYTH1	0.0798361	0.407018	-0.399255	152	-1.48467
GSE3982_EOSINOPHIL_VS_DC_UP	c7_immunesigdb_v7	CARneg	C3	1.46693	0.00661009	HCK, PYGL, KIF13A, IGFBP3, KLF3, HRH2, IL5RA, KBTBD11, RHOB, DENND3, PODNL1, CFD, GFI1B, CD34, TEAD3, IL9R, GRB10, RRAD, PHACTR1, ADGRE2, GABARAPL1, GNAQ, AMPD3, IFIT5, CD244, RABGEF1, MLF1, TKTL1, RGS9, SMIM14, ZNF562, INPP5B, XAF1, RHOBTB3, C3AR1, SYNE2, SSH1, CXCR4, SLC4A8, PPP1R16B, DDIT3, TSPYL2, PPP1R15A	0.0537795	0.407018	-0.36581	155	-1.46693
GSE3982_EOSINOPHIL_VS_CENT_MEMORY_CD4_TCELL_UP	c7_immunesigdb_v7	CARneg	C4	1.76724	2.34038e-05	AREG, ARHGEF40, DSC2, G0S2, THBS1, IL18R1, ANPEP, ADGRE2, PTAFR, CKAP4, PELI2, KBTBD11, CEMIP2, ANKRD6, FOS, GABARAPL1, PTPN12, RNF24, EPN2, MBP, MAP3K8, ADAM8, MAN1A1, PNRC1, SYNJ1, APLP2, SAMD9, PIK3R3, SLA, GPR65, BCL6, HLA-DRA, ARHGAP26, CD244, PSEN1	0.00110702	0.57561	-0.491401	166	-1.76724
GSE3982_EOSINOPHIL_VS_CENT_MEMORY_CD4_TCELL_UP	c7_immunesigdb_v7	CARneg	C5	1.67471	0.000130088	ADGRE2, TST, ACTN1, PELI2, IL18R1, PTPN12, THBS1, COQ2, AREG, FOS, GABARAPL1, GPR65, CEMIP2, CREG1, SLA, PGD, PIK3R3, MAN1A1, BCL6, PPP1R26, KBTBD11, DSC2, ANPEP, HLA-DRA, MBP, BCL2A1, ARHGAP26, CCNH, CKAP4, APLP2, EPN2, TFEB, RALB, RHOQ, FRAT2, PNRC1, MAP3K8, LEPROT, PPP1R15A, RNF24, GPN3, ADAM8, CLK4, KDM6A, FRAT1, CD55, LIMK2, TMEM9B, SRPK1, SNN, SMAD7, PPM1F, PTAFR, SEC14L1, CHSY1, XPO6, ERLIN2, FTH1	0.00609412	0.518848	-0.445947	165	-1.67471
GSE3982_EOSINOPHIL_VS_CENT_MEMORY_CD4_TCELL_UP	c7_immunesigdb_v7	CARneg	C3	1.61075	0.000388981	CKAP4, AREG, PELI2, ANPEP, KBTBD11, IL18R1, PTAFR, ACTN1, APLP2, DSC2, IL3RA, BCL6, ADGRE2, MAN1A1, CEMIP2, GABARAPL1, RNF24, PTPN12, CREG1, GNAQ, FRAT2, MAP3K8, CD244, MMP25, MEGF9, CCNH, FOS, ARHGAP26, RABGEF1, PPM1F, GPR65, ACSL1, KDM6A, RHOQ, SYNJ1, SAMD9, PTPRE, SLC7A11, PNRC1, FGR, FGD6, RALB, TSC22D2, C3AR1, EPN2, MBP, GFOD1, HLA-DRA, CHSY1, PPP1R15A, BCL2A1, TFEB, MYO5A, TYMP, ASAH1	0.00617301	0.498493	-0.39738	166	-1.61075
GSE3982_EOSINOPHIL_VS_BCELL_UP	c7_immunesigdb_v7	CARneg	C3	1.58079	0.000497705	HCK, APOBEC3A, TLR4, SMAD5, MCOLN3, LGALS4, CD302, RHOB, COPZ2, PTAFR, PODNL1, GRB10, DCBLD2, KLHL25, RRAD, SLC36A1, DUSP1, RRAGD, B3GALT2, TNFRSF1A, CREG1, PTGER2, AMPD3, SEC14L2, FBXL5, PSTPIP2, CD244, MMP25, EGLN3, KCNMB1	0.00737027	0.477271	-0.407596	127	-1.58079
GSE3982_EOSINOPHIL_VS_BCELL_UP	c7_immunesigdb_v7	CARneg	C5	1.56785	0.00310897	SMAD5, ARRB1, TLR4, PTGER2, FGD2, COPZ2, CACNB2, KCNMB1, COQ2, AMPD3, RRAD, HSPA1L, CREG1, APOBEC3A, SLA, LAPTM4A, INPP5A, PSTPIP2, ADGRE5, LGALSL, HCK, POMZP3, LGALS4, EGLN3, CAMK1D, DUSP1, THEMIS2, RHOB, ANXA1, DAPK2, NR4A2, TFDP2, CD302, PPP1R15A, FBXL5, EML4, LIMK2, MPHOSPH8, HIPK1, SMAD7, PTAFR, ZBTB18, SEC14L1, EPM2AIP1, SYNE1, TNFRSF1A, FTH1, SEC14L2	0.0458996	0.431708	-0.436482	117	-1.56785
GSE3982_EFF_MEMORY_CD4_TCELL_VS_TH2_UP	c7_immunesigdb_v7	CARneg	C5	1.69836	0.000209939	PLXND1, RAB27B, PLXDC1, CLIC5, MYO6, RCBTB2, ELF3, KLRF1, FBP1, AKR1C3, PLEKHH3, AGPAT4, CD300A, GARNL3, ZSCAN26, XKR8, TSC22D3, HSPA1L, GDPD5, ITGA10, GIN1, POMZP3, TAF4, NPRL2, ENPP4, L1CAM, BTG1, AQP3, CCPG1, ANXA1, MAST4, HLA-DRB1	0.00831564	0.518848	-0.467599	124	-1.69836
GSE3982_EFF_MEMORY_CD4_TCELL_VS_TH2_DN	c7_immunesigdb_v7	CART	C1	1.52767	0.000599267	MYB, TUBB6, PIP5K1B, STAP1, GNA15, NFE2L3, GINS2, TYMS, EHHADH, COL6A3, CDC42BPA, MCM5, GGH, BCAR3, SDC4, PRDX3, NME7, TP53, FKBP1A, RPL26L1, FH, CERS4, MED20, MRPL12, CDKN3, FUT8, NDUFS4, PSMA2, DCTN6, BAG2, CENPA, HBEGF, EFCAB11, TUBB, ALDH3A2, NUP133, SNRPE, LSM4, MRPS33, CLNS1A, PEX3, TRMT1L, PFDN4, GMDS, CYC1, TMEM214, DCTPP1, RIBC2, RAB33A, TIMM8B, NUP37, MAIP1, TIPIN, NFU1, C1QBP, SDHB, RTCB, AAMP, STIMATE, MRPL3, VBP1, ENO1	0.0463433	0.477271	0.361879	183	1.52767
GSE3982_EFF_MEMORY_CD4_TCELL_VS_TH2_DN	c7_immunesigdb_v7	CART	C3	1.47014	0.00213087	STAP1, PIP5K1B, TUBB6, GINS2, MYB, TYMS, TP53, GGH, NME7, MCM5, NFE2L3, OIP5, RRM2, TTC26, KIF15, SPDL1, RPL26L1, PRDX3, RAD54L, FH, TIMELESS, MRPL12, RAB33A, ALDH3A2, PSMA2, DCTN6, PEX3, TIMM8B, DCTPP1, FKBP1A, ENO1, GNA15, TBL1X, BAG2, MCTS1, MRPL40, GMDS, RRM1, PRIM1, PPIF, KIF14, SNRPE, NCAPG2, PFDN4, FUT8, CDK1, LSM4, TRMT112, ORC6, PLAGL1, ECHS1, TOP2A, PPP1R2, MED20, CLNS1A, TUBB, COL6A3, C1QBP, LUC7L2, NDUFS4, PSMB5, HSD17B12, MRPS33, LAMTOR2, TRMT1L, RTCB, GTF3C5, HNRNPM, NDUFA4, OARD1, TACC3, MRPL3, AAMP, PSMD11, ETFA, PLK1, MRPL11, NUP37, SFPQ, SDHB	0.0222781	0.431708	0.377571	184	1.47014
GSE3982_EFF_MEMORY_CD4_TCELL_VS_NKCELL_DN	c7_immunesigdb_v7	CARneg	C3	1.85749	4.58773e-06	HCK, SECTM1, KLRF1, FGL2, LMO2, ADM, C5AR1, NCAM1, NUDT11, LYN, EPB41L3, CEBPA, CD302, LYL1, CD160, GAS2L1, CFD, GCA, SIGLEC9, RAB27B, JAKMIP2, PLEKHF1, IRS1, SOCS3, IRF7, XBP1, FRAT2, MYH11, MARCKSL1, MEGF9, CD300A, NUMA1, LAPTM4B, FBXO2, RGS9, ZNF410, YPEL1, RSAD1, RHBDF2, S100B, CTSW, NCR3	0.000166802	0.610527	-0.46377	150	-1.85749
GSE3982_EFF_MEMORY_CD4_TCELL_VS_NKCELL_DN	c7_immunesigdb_v7	CARneg	C5	1.77519	1.21117e-05	S100B, NCAM1, RAB27B, TST, LYN, FGL2, ARRB1, EPB41L3, KLRF1, FCGR3B, LAPTM4B, SECTM1, CD300A, PLEKHF1, IRS1, COQ2, JAKMIP2, C5AR1, BSCL2, XBP1, LAT2, RGS9, CD160, LYL1, CEBPA, NFIC, HCK, ADM, HMOX1, SOCS3, LMO2, CFD, FRMD4A, GCA, FRAT2, ZBTB10, MYH11, MEA1, CTSW, CD302, JUN, RGS3	0.000977775	0.593325	-0.478664	146	-1.77519
GSE3982_EFF_MEMORY_CD4_TCELL_VS_NKCELL_DN	c7_immunesigdb_v7	CARneg	C4	1.64195	0.000328678	HCK, C5AR1, EPB41L3, LMO2, KLRF1, FGL2, SECTM1, LYL1, CEBPA, SIGLEC9, JAKMIP2, SEMA6A, RAB27B, GAS2L1, CD160, LYN, PLEKHF1, FCGR3B, NUDT11, NCAM1, ADM, CFD, SOCS3, CD302, IRS1, EPHX1, KIFAP3, IRF7, YPEL1, RGS3	0.00822381	0.498493	-0.462942	152	-1.64195
GSE3982_EFF_MEMORY_CD4_TCELL_VS_NKCELL_DN	c7_immunesigdb_v7	CARneg	C2	1.50711	0.00173168	NCAM1, FGL2, S100B, LMO2, FCGR3B, SECTM1, KLRF1, EPB41L3, HCK, ADM, GAS2L1, LAT2, C5AR1, LYN, MYO1E, RAB27B, IRS1, FRMD4A, NUDT11, CD160, CEBPA, JAKMIP2, CD302, LYL1, ARRB1, EPHX1, SPART, SIGLEC9, CFD, MTTP, CD300A, YPEL1, RGS3, RGS9, IRF7, PIK3CG, NUMA1, GCA, RHBDF2, CTSW, RPRD2, XBP1, FEN1	0.0494209	0.45506	-0.472715	151	-1.50711
GSE3982_DC_VS_TH2_UP	c7_immunesigdb_v7	CARneg	C3	2.22107	1.0075e-09	CD36, CDKN1A, CST3, BASP1, CLEC4A, CREB5, PLEKHG3, SLC7A7, LMO2, TLR2, PYGL, ADM, C5AR1, MRC2, NLRP3, PLXND1, SLC15A3, SORT1, PILRA, BST1, ANPEP, LYL1, CTSH, CD33, DSC2, ABCG2, PTGS1, ECHDC3, SOCS6, GTF2IRD1, TLE1, SLC31A2, DIAPH2, PLXNA1, MX2, SESN1, ENC1, PCSK5, ULK2, PHF1, UBTD1, HLA-DQA1	1.02261e-07	0.788187	-0.566546	134	-2.22107
GSE3982_DC_VS_TH2_UP	c7_immunesigdb_v7	CARneg	C4	2.19286	2.08353e-10	CD36, CST3, CREB5, SLC7A7, C5AR1, DSC2, NLRP3, LMO2, CD33, TLR2, FZD5, PLEKHG3, LYL1, ANPEP, DTX4, PILRA, UBTD1, HLA-DQA1, CTSH, ENC1, C1orf115, PLXNA1, ULK2, SESN1, SLC15A3, PTGS1, BASP1, ADM, CRYBG3, BST1, PDE8A, SORT1, SLC31A2, MRC2, VCL, PYGL, PCSK5, TSC22D1, RGS2, CDKN1A, MATK, HLA-DRA, MX2	4.83378e-08	0.826657	-0.621399	135	-2.19286
GSE3982_DC_VS_TH2_UP	c7_immunesigdb_v7	CARneg	C2	1.59771	0.000239588	PLEKHG3, CD36, CDKN1A, LMO2, CREB5, BASP1, CST3, MRC2, SLC15A3, ADM, PYGL, ABCG2, C5AR1, SLC7A7, DSC2, PLXND1, TLR2, HLA-DQA1, SORT1, CD33, FZD5, DTX4, SESN1, SLC31A2, NLRP3, ULK2, LYL1, TNS1, ECHDC3, HLA-DOB, PTGS1, VCL, PLXNA1, CTSH, TMBIM1, PHF1, SLC22A5, ZNF623, DIAPH2, PDE8A, FAR2, MX2	0.0125513	0.518848	-0.506838	136	-1.59771
GSE3982_DC_VS_TH2_UP	c7_immunesigdb_v7	CARneg	C5	1.4967	0.00728277	PLEKHG3, CD36, CST3, PLXND1, SLC7A7, ARHGAP22, CTSH, SLC48A1, DTX4, NLRP3, CREB5, PEPD, JUP, C5AR1, RORC, HLA-DQB2, LYL1, TLR2, PTGS1, DSC2, ANPEP, ADM, HLA-DQA1, SORT1, HLA-DRA, LMO2, SOCS6, ULK2, ANXA1, VCL, NQO1	0.080094	0.407018	-0.409929	127	-1.4967
GSE3982_DC_VS_TH2_DN	c7_immunesigdb_v7	CART	C3	1.36665	0.0100837	STAP1, SPC25, BIRC5, CCNB2, MYB, TROAP, TYMS, HMMR, CXCR6, PASK, DLGAP5, CENPN, KIF20A, OIP5, KIF15, CENPF, BACH2, ZNF334, TRIP13, NT5E, SERPINE2, DSG2, RMND1, NAB1, RPA3, ASF1B, MRPL39, MB, NRN1, PSMA2, FANCI, DCTN6, ICOS, ECI2, CCNB1IP1, ORC1, SPTBN1, MRPL13, RFC4, PTTG1, RRM1, RFC3, ZEB1, UBR7, APOBEC3G, MAP7D3, PNP, RHOH, SEPHS1, SNRPD3, MRPS15, MRPL49, QRSL1, GATA3	0.072567	0.38073	0.351458	173	1.36665
GSE3982_DC_VS_TH1_UP	c7_immunesigdb_v7	CARneg	C3	1.88741	2.00349e-06	CD36, CTSL, MYOF, TLR2, PTGDS, IGSF6, C5AR1, CR1, PLXND1, SPINT2, SLC15A3, PILRA, IL18, ANPEP, LYL1, CORO2A, KYNU, GAS2L1, CFD, DSC2, ALDH1A1, TGFA, BCL6, SOCS6, GNAQ, SCARB2, PLXNA1, FAM114A1, FRAT2, RGCC, SESN1, ACVR2A, SLC27A3, NPL, MVB12B, PEA15, HPCAL1, CTSS, TENT5A, CYB5A	8.48784e-05	0.627257	-0.474269	145	-1.88741
GSE3982_DC_VS_TH1_UP	c7_immunesigdb_v7	CARneg	C4	1.75102	9.84663e-05	CD36, ARHGEF40, C5AR1, DSC2, TLR2, LYL1, MYOF, CTSL, ANPEP, IGSF6, SLC22A4, GAS2L1, CR1, ALDH1A1, PILRA, C1orf115, PLXNA1, SESN1, SLC15A3, GPNMB, CRYBG3, PDE8A, KYNU, PTGDS, CFD, VCL, SCARB2	0.00345128	0.538434	-0.494385	146	-1.75102
GSE3982_DC_VS_TH1_UP	c7_immunesigdb_v7	CARneg	C5	1.58845	0.00197506	PTGDS, CD36, PLXND1, CTSL, CR1, IGSF6, ARRB1, PDE5A, SPINT2, AKR1C3, SPRED2, IL18, PEPD, C5AR1, HLA-DQB2, RGCC, NPC2, LYL1, TLR2, FCGR2B, BCL6, DSC2, ANPEP, FAM114A1, MYOF, GPC1, CFD, SOCS6, METTL1, FRAT2, ANXA1, VCL, VPS41, ACVR2A, ZNF155, CTNS, RUFY3, CYB5A, SESN1, TMEM9B, SLC27A3, CUX1, SCARB2, TENT5A, PDE8A	0.0333226	0.431708	-0.433993	137	-1.58845
GSE3982_DC_VS_NKCELL_UP	c7_immunesigdb_v7	CARneg	C4	1.51601	0.00269403	CREB5, RBM47, FSCN1, CCDC88A, CLU, ANPEP, IGSF6, HLX, DTX4, SLC47A1, PPM1H, RAB20, SGK1, CTSH, ENC1, SOCS1, IQSEC2, SHB, PIR, PTGS1, ADM, NLGN3, SLC31A2, NRP1, NDRG2, GSN, PPP1R3D, RAB31, ATF3	0.0368689	0.431708	-0.428084	149	-1.51601
GSE3982_DC_VS_NKCELL_UP	c7_immunesigdb_v7	CARneg	C3	1.48115	0.00231527	CDKN1A, RBM47, CREB5, CLU, HLX, IGSF6, ADM, IL1RN, RAB20, SHB, ATF3, SCARF1, CCDC88A, ANPEP, FOSL1, CTSH, PODXL, SOCS1, PTGS1, NLGN3, SLC31A2, DIAPH2, AMPD3, NR4A3, RGCC, ENC1, NDRG2, NPL, CCNH, STXBP1, PEA15, HPCAL1, TUBA4A	0.0238325	0.431708	-0.373062	147	-1.48115
GSE3982_DC_VS_NKCELL_DN	c7_immunesigdb_v7	CARneg	C2	1.59798	0.000200812	RAB11FIP5, NCAM1, KLRC3, MYBL1, FCGR3B, PTCH1, SECTM1, RNF144A, NAP1L2, MYO5C, AKR1C3, GCNT4, CCDC81, CD160, RYR2, MEFV, BCL2, ZNF473, ITK, TBX21, TGFBR1, AKAP6, ACKR3, FAM110D, KLRB1, INCENP, HAVCR1, CTIF, TSPYL2, SIDT1, PCNT, DVL3, CNTNAP1, IRF7, TPX2, SYNE2, SYNE1, ZNF506, DIDO1	0.0112455	0.518848	-0.50617	138	-1.59798
GSE3982_DC_VS_NKCELL_DN	c7_immunesigdb_v7	CARneg	C5	1.42751	0.00701469	NCAM1, MYBL1, RAB11FIP5, PTCH1, KLRC3, KLRB1, NAP1L2, TBX21, FCGR3B, AKR1C3, SECTM1, ACKR3, ITK, BCL2, CD160, TSPYL2, MEFV, RYR2, TGFBR1, NRN1, AKAP6, SH2D2A, PCNT, CYTH1, ZNF22, CST7, MLLT11, NOL6, FAM117A, PCID2	0.0789274	0.407018	-0.390813	133	-1.42751
GSE3982_DC_VS_NEUTROPHIL_LPS_STIM_DN	c7_immunesigdb_v7	CARneg	C4	1.8816	7.35788e-06	CD14, CREB5, ALOX5, G0S2, TLR4, SV2C, SLC16A6, SLC22A4, AFF2, CKAP4, PILRA, TNFSF14, DPF3, HOXC4, SH3D21, HAL, CTSG, ADM, DOCK5, TESK2, HPSE, SSTR2, NEIL3, MOCS3, RGS2, TNFAIP3, CKB, BTG2, ERO1B, JMJD6, DXO	0.000437166	0.610527	-0.540156	127	-1.8816
GSE3982_DC_VS_NEUTROPHIL_LPS_STIM_DN	c7_immunesigdb_v7	CARneg	C3	1.66086	0.000233577	CD14, CREB5, CKAP4, ALOX5, TLR4, ADM, PILRA, HAL, PAK6, GPR161, TNFSF14, SLC16A6, DOCK5, ERO1B, CKB, HPSE, GPR132, TAF13, SYNPO2L, TRIM25, HOXC4, PTPRE, RGS2	0.00408918	0.518848	-0.430042	124	-1.66086
GSE3982_DC_VS_NEUTROPHIL_DN	c7_immunesigdb_v7	CARneg	C3	1.63772	0.000555978	BASP1, PLEKHG3, CKAP4, SERPING1, PYGL, ADM, KLF3, PADI4, IL18R1, DENND3, CFD, FSTL3, CSGALNACT1, ANXA3, ADGRE2, IRF7, MPZL1, MX2, B4GALT5, FRAT2, NFIL3, ARAP3, MMP25, ELL, TUBA4A, PDE4B, STX3, HEXIM1, RALB, ZNF473, XAF1, SYNE2, RECK, SLC2A3, SUSD6, CXCR4, NECAP1	0.00803776	0.477271	-0.409713	151	-1.63772
GSE3982_DC_VS_NEUTROPHIL_DN	c7_immunesigdb_v7	CARneg	C4	1.50978	0.00254519	KLF3, PLEKHG3, CSGALNACT1, IL18R1, ADGRE2, PADI4, SEMA6A, MEFV, CKAP4, GNAZ, BASP1, ADM, CATSPERB, CFD, TSPYL2, VNN3, SLC2A3, PDE4B, NFIL3, PYGL, DENND3, IRF7, TNFAIP3, XAF1, B4GALT5, MX2, TUBA4A	0.0352278	0.431708	-0.425722	153	-1.50978
GSE3982_DC_VS_NEUTROPHIL_DN	c7_immunesigdb_v7	CARneg	C2	1.43498	0.00534987	PLEKHG3, PADI4, BASP1, CKAP4, ADGRE2, KIF5A, ADM, PYGL, KLF3, IL18R1, LAT2, ARAP3, VNN3, IMPA2, MEFV, FSTL3, SERPING1, GNAZ, ZNF473, DENND3, CSGALNACT1, KCNC4, CFD, TSPYL2, SLC2A3, RECK, LMNB1, STX3, IRF7, SYNE2, B4GALT5, MX2, TUBA4A, TNFAIP3, TMCC1, TLK2, HEXIM1, NFIL3, MCL1, ELL, XAF1, ARHGAP35, RALB, SH2D3C, TREML2, FAM117A, CD69, FRAT2, PDE4B, SPEN	0.0989711	0.407018	-0.449483	155	-1.43498
GSE3982_DC_VS_MAC_LPS_STIM_DN	c7_immunesigdb_v7	CARneg	C4	1.61549	0.00128147	VCAN, CD14, CD36, FCGR1A, ALOX5, ADRB2, CTSL, DTX4, RAB27B, NEIL1, IFIT3, CUBN, OCRL, VSIG4, MSR1, EDN1, CTSG, ADM, TMEM140, PTGDS, P2RX7, ZNF426, CCL4, IFIT2, HPSE, SSTR2, MOCS3	0.0220612	0.45506	-0.457715	137	-1.61549
GSE3982_DC_VS_MAC_LPS_STIM_DN	c7_immunesigdb_v7	CARneg	C3	1.61329	0.00111186	VCAN, CD14, CD36, CTSL, ALOX5, FCGR1A, PTGDS, ADM, ADRB2, IFIT3, GRM6, XK, MSR1, RAB27B, EHD4, PRC1, IFIT2, FAXDC2, MEX3D, CCL4, P2RX7, ASRGL1, CKB, TMEM140, HPSE, CCNJ, GPR132, CUBN, RABGEF1, SCMH1, INCENP, TNC, TRIM25, TENT5A, DUSP5	0.0137487	0.45506	-0.41363	130	-1.61329
GSE3982_DC_VS_MAC_LPS_STIM_DN	c7_immunesigdb_v7	CARneg	C5	1.60421	0.000893773	VCAN, PTGDS, CD36, CD14, ADRB2, RAB27B, CTSL, KCTD15, IFIT3, DTX4, NEIL1, CCL4, TNC, LAT2, CKB, P2RX7, EHD4, FCGR1A, ADM, CTSG, IFIT2, RGS16, ABTB2, MSR1, ALOX5	0.0211382	0.477271	-0.438683	129	-1.60421
GSE3982_DC_VS_MAC_DN	c7_immunesigdb_v7	CART	C3	1.41791	0.0134994	HFE, S100A2, CCNB2, HMMR, BCAT1, KIF4A, AURKA, CCNB1, MKI67, WWTR1, NME7, NXPH4, ITGA6, RRM2, CTSK, POLE2, WASF1, RAD51AP1, AP1M2, CXADR, NT5E, ZNF287, PAPPA2, SLC44A4, DPP4, ASF1B, BEX3, NRN1, SPATA6, ZWILCH, DCTN6, CSF1, WDR19, PKIA, AREL1, PKMYT1, MFSD13A, ORC1, ZDHHC3, RNASEH2B, CTLA4, ATP5MF, UBR7, RFC2	0.0903425	0.38073	0.376499	133	1.41791
GSE3982_DC_VS_EFF_MEMORY_CD4_TCELL_UP	c7_immunesigdb_v7	CARneg	C3	2.03875	4.72174e-08	CD36, HCK, CDKN1A, CST3, RAB32, BASP1, IFNGR2, MYOF, IGSF6, KCNQ1, MRC2, NLRP3, SPINT2, SLC15A3, TCF4, SHB, ATF3, CCDC88A, ANPEP, RIN2, CLMN, TIMP2, KYNU, FES, CD33, CFD, LRRK1, PTGS1, ALDH1A1, ALDH1A2, EHD4, RXRA, CCRL2, FRAT2, SPR, NDRG2, CCNH, NRGN, STXBP1, HBEGF, DNAJB4, PEA15	3.33396e-06	0.719513	-0.509787	152	-2.03875
GSE3982_DC_VS_EFF_MEMORY_CD4_TCELL_UP	c7_immunesigdb_v7	CARneg	C4	2.0298	2.66576e-08	CD36, CST3, HCK, RAB32, HBEGF, NLRP3, CD33, TCF4, FZD5, CLMN, IFNGR2, CCDC88A, MYOF, ANPEP, IGSF6, SEMA6A, SLC47A1, ALDH1A1, ACO1, SHB, RIN2, SLC15A3, PTGS1, BASP1, KYNU, FES, CFD, NRP1, NDRG2, MRC2, CCRL2, RASGRP3	3.51015e-06	0.733762	-0.573167	149	-2.0298
GSE3982_DC_VS_EFF_MEMORY_CD4_TCELL_UP	c7_immunesigdb_v7	CARneg	C2	1.63806	6.74236e-05	CD36, CDKN1A, NRGN, CCDC88A, IFNGR2, RAB32, FES, MYOF, BASP1, CST3, ALDH1A1, MRC2, SLC15A3, HCK, ATF3, TCF4, SHB, NRP1, RASGRP3, SPINT2, CD33, FZD5, FN1, KCNQ1, HBEGF, EHD4, NLRP3, ABCB4, NDRG2, AP1M2, CFD, TNS1	0.00529542	0.538434	-0.513788	151	-1.63806
GSE3982_DC_VS_CENT_MEMORY_CD4_TCELL_UP	c7_immunesigdb_v7	CARneg	C3	2.18338	2.98894e-10	CD36, CDKN1A, BASP1, CKAP4, MYOF, PYGL, IGSF6, C5AR1, MRC2, BTK, SLC15A3, SORT1, BST1, CASP5, ANPEP, FOSL1, FBP1, CTSH, KYNU, TBC1D2, FES, CD33, CFD, PDGFA, ABCG2, PTGS1, CXCR2, ALDH1A1, IRF8, CPD, FARP1, PRKAR2B, SLC31A2, AGPAT4, SDC4, NR4A3, MIR22HG, NFIL3, ENC1, TBC1D16, NDRG2, NPL, CCNH, STXBP1, NPC1	3.55174e-08	0.814036	-0.544126	154	-2.18338
GSE3982_DC_VS_CENT_MEMORY_CD4_TCELL_UP	c7_immunesigdb_v7	CARneg	C4	1.63112	0.000394889	CD36, C5AR1, CD33, FBP1, MYOF, ANPEP, IGSF6, CKAP4, SLC47A1, ALDH1A1, CTSH, ENC1, PDGFA, PIR, AGPAT4, PRKAR2B, SLC15A3, PTGS1, GPNMB, BASP1, BST1, CPD, KYNU, SORT1, SLC31A2, FES, CFD, MIR22HG, NDRG2, MRC2, RASGRP3, VCL, FARP1, NFIL3, RAB31, PYGL	0.00920527	0.498493	-0.45989	152	-1.63112
GSE3982_DC_VS_CENT_MEMORY_CD4_TCELL_UP	c7_immunesigdb_v7	CARneg	C5	1.50317	0.00407827	CD36, IGSF6, FBP1, AGPAT4, CTSH, SLC48A1, TBC1D2, PEPD, CD9, C5AR1, RAB31, CPD, RASGRP3, FCGR2B, TM6SF1, RAB38, PTGS1, PPP1R26, ANPEP, SORT1, HLA-DRA, CCNH, RAMP1, MYOF, CKAP4, CFD, NACC2, PRKAR2B, RALB, NFIL3, MIR22HG, VCL, IRF8, NANS, BST1, VPS41, PTRH2, MAPK1, NPC1, PRCP, TMEM9B, BCKDK, TENT5A, HSD17B4, DNPEP, CDKN1A, DDX31, FARP1, ATP6V1D, FTH1, PLOD1, PFKP, ADCK2, SLC31A2, ATP6V0B, SUOX	0.0553464	0.407018	-0.408567	140	-1.50317
GSE3982_DC_VS_CENT_MEMORY_CD4_TCELL_UP	c7_immunesigdb_v7	CARneg	C2	1.46709	0.00221365	CD36, CDKN1A, PRKAR2B, FES, MYOF, BASP1, FBP1, MMP9, ALDH1A1, CKAP4, MRC2, SLC15A3, TBC1D16, PYGL, ABCG2, C5AR1, RASGRP3, SORT1, CD33, FN1, SLC31A2, CPD, IRF8, AGPAT4, NDRG2, GPNMB, CFD, PPP1R26, PDGFA, IGSF6, PTGS1, CXCR2, NPC1, VCL, NACC2, STX3	0.0570631	0.431708	-0.460415	154	-1.46709
GSE3982_DC_VS_CENT_MEMORY_CD4_TCELL_DN	c7_immunesigdb_v7	CARneg	C4	1.6417	0.000190948	MAN1C1, PLEKHG3, CSGALNACT1, IL18R1, CD200, INAVA, SEMA6A, SEMA4C, MORC4, ARHGEF18, CLCN2, FOSL2, HOXB9, LRRC1, TSPYL2, PTCH1, PDE4B, GABBR1, ZDHHC11, CNKSR1, KLF2, FLT3LG, BBS9, NAP1L2	0.00569085	0.518848	-0.45978	161	-1.6417
GSE3982_DC_VS_BCELL_UP	c7_immunesigdb_v7	CARneg	C3	1.79742	5.40472e-05	CD36, CDKN1A, MYOF, NLRP3, PLXND1, SORT1, SOCS2, PILRA, BST1, ATF3, CTH, FOSL1, FBP1, CEBPB, PODXL, PDGFA, DSC2, PTGS1, CXCR2, ALDH1A1, ARSB, COL8A2, RXRA, PALLD, TNFRSF1A, SLC31A2, ARHGAP10, FAM114A1, SDC4, RAP2A, CCRL2, NFIL3, RGCC, SLC27A3, ENC1, FKBP5, EGLN3, NPC1, PEA15, PSEN2, ULK2	0.00127824	0.557332	-0.454433	141	-1.79742
GSE3982_DC_VS_BCELL_UP	c7_immunesigdb_v7	CARneg	C4	1.56751	0.00248729	CD36, DSC2, NLRP3, FSCN1, FZD5, PALLD, FBP1, EGLN3, MYOF, ALDH1A1, PILRA, ACO1, ENC1, PDGFA, ULK2, PTGS1, BST1, SOCS2, CEBPB, SORT1, SLC31A2, NRP1, ARHGAP10, CCRL2, PPP1R3D, VCL, NFIL3, RAB31, ALDH2, ATF3, RAP2A, TNFRSF1A	0.0348221	0.431708	-0.444123	137	-1.56751
GSE3982_DC_VS_BCELL_UP	c7_immunesigdb_v7	CARneg	C5	1.52284	0.00282661	CD36, PLXND1, TST, SOCS2, ARRB1, FBP1, ARHGAP10, NLRP3, PEPD, CSRP2, RAB31, ACO1, RGCC, PSEN2, CEBPB, TM6SF1, FKBP5, PTGS1, DSC2, FAM114A1, SORT1, RXRA, RAMP1, MYOF, EGLN3, RAP2A, ATF3, ULK2, NFIL3, ANXA1, VCL, PALLD, BST1, VPS41, SAMHD1, CTNS, RAB11A, ALDH2, USP32, EML4, NPC1, MICAL2, SLC27A3, CCRL2, ABHD2, SFT2D2, CDKN1A, GALNT11, PAPSS1, ARSB, TNFRSF1A, PILRA, PFKP, ADCK2, SLC31A2	0.0434425	0.431708	-0.417241	132	-1.52284
GSE3982_CTRL_VS_LPS_48H_DC_DN	c7_immunesigdb_v7	CARneg	C3	1.88702	3.33558e-06	BASP1, CSTA, CLU, SERPING1, CES1, IGFBP3, PLAUR, SOCS2, IFITM3, ATF3, IFIT1, PODXL2, TNFRSF4, IFIT3, FILIP1L, TNFSF14, TMEM176A, IFI44L, ARSB, TGFA, CRISPLD2, DUSP1, ABCA5, GADD45G, PRKAR2B, CCL4, IRF7, MX2, IFIT5, DLK2, MARCKSL1, STOM, MVB12B, IFI27, HBEGF, RSAD2, CYB5A, PIM1, AIM2, TAF1A, HERC5, HEXIM1, RHBDF2, ZNF81, DRAM1, STAT2, FSCN1, FCHSD2, RMC1, INAVA, KLRK1, LAMP3	0.00013502	0.627257	-0.47208	151	-1.88702
GSE3982_CTRL_VS_LPS_48H_DC_DN	c7_immunesigdb_v7	CARneg	C4	1.81382	3.18367e-05	HBEGF, FSCN1, CSTA, IGFBP3, PLAUR, CLU, CD200, CES1, INAVA, FILIP1L, PODXL2, IL2RA, DLK2, TNFSF14, AIM2, IFIT3, PRKAR2B, DUSP1, TNFRSF4, TMEM176A, BASP1, SOCS2, IFIT1, IFITM3, RSAD2, CCL4, CD80, LAMB3, ALDH2, ATF3, RUFY3, ABCA5, IRF7, TNFAIP3, CCR7, MVB12B, CCL5, STOM, ISG15, MX2, GADD45G, ATP11A, MDC1, CRISPLD2, SP140	0.00137601	0.557332	-0.511626	151	-1.81382
GSE3982_CTRL_VS_LPS_48H_DC_DN	c7_immunesigdb_v7	CARneg	C5	1.68652	0.000109039	CLU, CES1, IFI27, IFI44L, TNFRSF4, SOCS2, GADD45G, ARHGAP22, IGFBP3, CSTA, IFITM3, IFIT3, PLAUR, CCL4, LAMB3, FILIP1L, TNFSF14, PIM1, KLRK1, PGD, TMEM176A, SERPING1, SERPINE1, HBEGF, CD80, DUSP1, PRKAR2B, ATF3, NQO1, MLLT11, FANCE, FCHSD2, RUFY3, ALDH2, CYB5A, CUTC, MX1, LIMK2, IFIT5, TOR1B, MARCKSL1, GADD45B, STOM, MX2, IRF9, PODXL2, PIK3CG, ARSB, IFITM2, ABCA5, OSGEPL1, RUNX3, SLAMF7	0.0054448	0.538434	-0.454755	146	-1.68652
GSE3982_CTRL_VS_LPS_48H_DC_DN	c7_immunesigdb_v7	CARneg	C2	1.6245	0.000117478	IGFBP3, IFI44L, CLU, PRKAR2B, CSTA, BASP1, ATF3, PLAUR, CHN1, TMEM176A, CES1, NT5E, SOCS2, MAMLD1, SERPING1, HBEGF, TNFSF14, TNFRSF4, ARSB, DUSP1, IFIT3, KLRK1, FILIP1L, ABCA5, IFIT1, GADD45G, IFITM3, CCL4, PIM1, CD80, SLAMF1, ALDH2, IRF7, LAMP3, AIM2, RUNX3, PIK3CG, MVB12B, RHBDF2, SLC35E1, MX2, VPS8, ARHGAP22, RUFY3, TNFAIP3, TLK2, HEXIM1, IRF9, STAT2, ZNF81, IFI44, ISG15	0.00763136	0.538434	-0.508886	152	-1.6245
GSE3982_CENT_MEMORY_CD4_TCELL_VS_TH2_UP	c7_immunesigdb_v7	CARneg	C3	1.37448	0.0135587	KLRF1, GFRA2, IFI44L, RXRA, DUSP1, ITK, IRF7, PLCB1, MYH3, VPS9D1, ZNF184, PLXDC1, VAV3, SESN1, MEGF9, CD300A, FKBP9, STAT4, CRYL1, PDE4B, CYB561, MMP24, GPRASP1, PNRC1, RMDN3, RIN1, HLA-DPB1, MSL2, CCDC102B, CLOCK, PAPOLG, STX7, ARHGEF3, MBP, HSF2, NPR2, INAVA, N4BP2L1, ZNF506, DFFB, USP36, ECHDC2, AHCYL2, TRIM22, ZBTB44, MAD1L1, TSC22D1, LY75, EZH1, WDR59, BTG1, ADD3, ZFP36L2, CSAD	0.0904642	0.38073	-0.343173	150	-1.37448
GSE3982_CENT_MEMORY_CD4_TCELL_VS_TH2_DN	c7_immunesigdb_v7	CART	C3	1.86673	2.38093e-07	PIP5K1B, TTK, TUBB6, BIRC5, PYCR1, CCNB2, MYB, ADGRA3, TYMS, CDC45, CXCR6, AURKA, GSTZ1, MT1G, GGH, ESPL1, FSD1, COQ3, DLGAP5, LRRN3, NFE2L3, RRM2, LAIR2, CENPF, POLE2, CAVIN3, MCM3, KCNK5, TRIP13, MAOA, PRDX3, LGALS1, DSG2, BRCA1, TIMELESS, WARS2, ATP5F1B, MRPL12, PSMD3, RMDN1, RPA3, PEMT, MRPL23, GGCT, ALDH3A2, MRPL39, PSMA2, FANCI, DCTN6, SHMT2, TIMM8B, DCTPP1, CSF1, ENO1, TIMM13, XRCC3, PTTG1, MTCH2, HSD17B10, CSNK2A1, LBHD1, COX7A2, RFC2, SSRP1, NDUFS6, VDAC1, OXCT1, CDK1, MRPS11, ALDOC, DDX41, TOP2A	1.36469e-05	0.690132	0.478152	185	1.86673
GSE3982_CENT_MEMORY_CD4_TCELL_VS_TH2_DN	c7_immunesigdb_v7	CART	C1	1.74253	3.18956e-06	CXCR6, MYB, TUBB6, PIP5K1B, BIRC5, MT1G, ADGRA3, CCNB2, ESPL1, DLGAP5, NFE2L3, KCNK5, TYMS, PHLDA1, GSTZ1, CAVIN3, CENPF, GGH, RAB38, POLE2, CDC45, PRDX3, CSF1, LAIR2, PYCR1, LRRN3, MRPL12, PSMA2, MCM3, DCTN6, LGALS1, WARS2, FSD1, ATP5F1B, MTCH2, MRPL23, RMDN1, GGCT, TPRKB, RPA3, TUBB, ALDH3A2, MTHFD2, SHMT2, HSD17B10, COQ3, TRIP13, SSRP1, DCTPP1, TIMM8B, SRF, PTTG1, GLRX3, MRPL39, SEC61G, TIPIN, NUDT21, MRPS11, NT5C, PEMT, MT2A, RTCB, GMNN, TIMM13, CDK2AP1	0.000914091	0.627257	0.413193	184	1.74253
GSE3982_CENT_MEMORY_CD4_TCELL_VS_TH1_DN	c7_immunesigdb_v7	CART	C1	1.42684	0.00102333	DBN1, TUBB6, BIRC5, MZB1, CCNB2, IL10, ESPL1, DLGAP5, NFE2L3, TYMS, PHLDA1, GSTZ1, CD59, CENPF, GGH, POLE2, STMN1, PPCDC, PYCR1, NEK2, BUB1, GNLY, MRPL12, ARL3, CDK4, PSMA2, WIPI1, LGALS1, WARS2, ATP5F1B, MTCH2, MRPL23, HBEGF, FAM189B, PSMB10, KNTC1, MPDU1, RAD23B, MTHFD1, PPP4C, TUBB, MTHFD2, GTF2H5	0.0664754	0.45506	0.338869	185	1.42684
GSE3982_CENT_MEMORY_CD4_TCELL_VS_TH1_DN	c7_immunesigdb_v7	CART	C3	1.37877	0.00846991	DBN1, TUBB6, BIRC5, PYCR1, RAD54B, CCNB2, TYMS, MZB1, AURKA, GSTZ1, GGH, ESPL1, PLA2G4C, CD59, DLGAP5, BUB1, NFE2L3, STMN1, RRM2, CENPF, POLE2, FAM189B, KNTC1, ARL3, ERCC2, LGALS1, PIR, MTHFD1, BRCA1, GNLY, TIMELESS, WARS2, ATP5F1B, MRPL12, PSMD3, MRPL23, GTF2H5	0.0637796	0.38073	0.352966	187	1.37877
GSE3982_CENT_MEMORY_CD4_TCELL_VS_NKCELL_UP	c7_immunesigdb_v7	CART	C3	1.45258	0.00496442	RAD54B, ZSCAN18, CD28, GABBR1, CBR3, KCNK7, SIRPG, LRRN3, EPHA1, PFN2, DPH2, LGALS3BP, DIP2C, TRIM46, FAM102A, CENPF, PCNX2, PCYOX1L, ICA1, ANKRD55, KIF5C, RLN2, LDHB, CACNA1I, CDH8, POLR3G, SEM1, RALA, E2F3, AQP3, CSF1, ICOS, NOSIP, TRADD, HNRNPA1, WDR76, DGKA, LRRC20, CATSPERB, PUS1, RPL4, RPL12, GPR183, ESD, ARHGAP45, RHOH, TAB2, TRBC1, PPA1, ZCWPW1, KYAT3	0.0437372	0.407018	0.379901	147	1.45258
GSE3982_CENT_MEMORY_CD4_TCELL_VS_NKCELL_DN	c7_immunesigdb_v7	CARneg	C3	1.90408	1.1632e-06	LYZ, SECTM1, SLCO4C1, C5AR1, NCAM1, GABRD, BTK, NUDT11, LYN, FCER1G, NCR1, CEBPA, CD302, MXRA7, DPY19L1, FES, ADGRG1, CFD, LDLR, IRF8, B3GAT1, CRY2, PLEKHF1, PALLD, KLF4, PTPN12, DGKD, ENPP4, NFIL3, CD244, ENC1, ADGRV1, ATP1A3, MEGF9, CD300A, NPL, ARHGAP26, PHACTR4, GABRG2, RHOQ, F2R, PTPRE, FGD6, RHBDF2, HLA-DPB1, GSN, ZNF574, DRAM1, SUSD6, NCR3, TGFBR3, LPCAT1, VCL, AKR1C3, GFOD1, KLRK1, TMEM147	5.55598e-05	0.643552	-0.472229	161	-1.90408
GSE3982_CENT_MEMORY_CD4_TCELL_VS_NKCELL_DN	c7_immunesigdb_v7	CARneg	C5	1.83097	2.11083e-06	LYZ, FCER1G, NCAM1, NCR1, TST, SLCO4C1, LYN, ADGRG1, AKR1C3, SPRED2, SECTM1, FEZ1, CD300A, PLEKHF1, PTPN12, COQ2, C5AR1, ADGRV1, KLRK1, LAT2, DPY19L1, ZNF142, MXRA7, TM6SF1, CEBPA, RAB38, ENPP4, ARHGAP26, ADAMTS1, CFD, RNF14, RHOQ, NFIL3, CD8A, VCL, IRF8, PALLD, HLA-DPB1, DGKD, B3GAT1, CD302, TMEM147, RGS3, PLEK, CRY2, F2R, CYTH4, CD63	0.000239162	0.627257	-0.491342	159	-1.83097
GSE3982_CENT_MEMORY_CD4_TCELL_VS_NKCELL_DN	c7_immunesigdb_v7	CARneg	C4	1.68746	0.000146377	LYZ, C5AR1, SECTM1, SLCO4C1, PALLD, CEBPA, ADGRV1, ADGRG1, LYN, PLEKHF1, ENC1, NUDT11, NCAM1, FCER1G, MXRA7, FES, CFD, DPY19L1, NCR1, CD302, GSN, PTPN12, B3GAT1, VCL, ENPP4, NFIL3, DGKD, RGS3, TGFBR3, CCL5, KLF4, ARHGAP26, CD244, PLOD1, HLA-DPB1, PHACTR4, MEGF9, F2R, SYT11, CYTH4, CRY2, KIF21B	0.00472283	0.518848	-0.473105	160	-1.68746
GSE3982_CENT_MEMORY_CD4_TCELL_VS_NKCELL_DN	c7_immunesigdb_v7	CARneg	C2	1.52338	0.000434766	LYZ, NCAM1, SLCO4C1, NCR1, FES, SECTM1, MGAM, LAT2, C5AR1, LYN, ADGRG1, DPY19L1, AKR1C3, FEZ1, NUDT11, MXRA7, LDLR, CEBPA, CD302, DGKD, GABRD, FCER1G, PTPN12, KLRK1, RHOQ, ENPP4, IRF8, CFD, GABRG2, ARHGAP26, CD300A, B3GAT1, VCL, PLEK, RGS3	0.0194329	0.498493	-0.478495	160	-1.52338
GSE3982_BCELL_VS_TH2_UP	c7_immunesigdb_v7	CARneg	C3	1.81171	1.1251e-05	BASP1, IFNGR2, SLC7A7, LMO2, GPR27, SLC15A3, CTBP2, IFIT1, GFRA2, TAGLN, HDAC9, LYL1, DENND3, ARHGEF10, PODXL, GLUL, PTGS1, IL6, HESX1, CXCR2, IRF8, DUSP1, PRKAR2B, DGKD, MYH3, MX2, BBS1, VAV3, RABGEF1, ZKSCAN7, HLA-DPA1, HOXC4, PNRC1, RIN1, PIP4K2B, SGSH, CCDC102B, FCHSD2, VCL, EPN2, INAVA, HLA-DRA, KLRK1, SIDT1, YBX3, TFEB, TMEM80, TENT5C, TSPAN3, SPATA6L, GARNL3	0.000353644	0.593325	-0.452339	150	-1.81171
GSE3982_BCELL_VS_TH2_UP	c7_immunesigdb_v7	CARneg	C2	1.6924	1.27416e-05	HOXC4, IFNGR2, LMO2, PRKAR2B, BASP1, SLC15A3, GPR27, SLC7A7, NT5E, RAB36, HDAC9, FGD2, RASGRP3, HESX1, GATM, ARHGEF10, CTBP2, DENND3, DGKD, DUSP1, LYL1, JADE2, KLRK1, KIF16B, IRF8, EPN2, GARNL3, GFRA2, TFEB, IFIT1, HLA-DOB, PKIG, GLUL, RNF39, PTGS1, IL6, CXCR2, SIDT1, VCL, HLA-DPA1, CDK14, ZHX3, POMZP3, AQP3, SLC35E1, MX2, PNRC1, TMEM127, TAGLN, YBX3, ZBTB5, BBS1, P2RX5, HLA-DRB1, MAPK8IP3, MCL1, IRF9, ZNF839	0.00163361	0.593325	-0.530154	152	-1.6924
GSE3982_BCELL_VS_TH2_UP	c7_immunesigdb_v7	CARneg	C4	1.66592	0.000273151	SLC7A7, LMO2, RAPGEF5, IFNGR2, TAGLN, LYL1, INAVA, FGD2, GPR27, HDAC9, C1orf115, PRKAR2B, DUSP1, HOXC4, ZSCAN18, SLC15A3, PTGS1, BASP1, MYO15B, GLUL, IFIT1, RASGRP3, VCL, PKIG, EPN2, DGKD, DENND3, HLA-DPA1, PNRC1, MAML1, ZKSCAN4, CTBP2, HLA-DRA, NAA40, MX2, ZNF839, POMZP3, HLA-DRB1	0.00731565	0.498493	-0.470417	149	-1.66592
GSE3982_BCELL_VS_TH2_UP	c7_immunesigdb_v7	CARneg	C5	1.57839	0.000706499	SLC7A7, CTBP2, FGD2, MYO15B, GPR27, PRSS16, CDK14, GARNL3, IFNGR2, DENND3, GLUL, KLRK1, HDAC9, RASGRP3, LYL1, HLA-DPA1, PTGS1, GATM, HLA-DRA, POMZP3, ZKSCAN4, RIN1, LMO2, HS3ST1, EPN2, DUSP1, TFEB, PRKAR2B, AQP3, VCL, IRF8, ARL4A, PNRC1, HLA-DRB1, YBX3, DGKD, SPATA6L, ENTR1, HOXC4, FCHSD2, SLC25A4, PARP16, DUSP22, BBS1, PPP3CC, MIA3, PIK3IP1, SIDT1, YIPF1, MX2, IRF9, CREBBP, TENT5C, NAA40, PHC3, TMEM127, TRAPPC2, TMEM80, KIF16B	0.0185057	0.477271	-0.428567	141	-1.57839
GSE3982_BCELL_VS_TH1_UP	c7_immunesigdb_v7	CARneg	C4	1.46228	0.0112436	HCK, CA2, CUZD1, RAPGEF5, CSGALNACT1, ADRB2, TAGLN, KCNE5, LYL1, CD200, PSD3, CR1, ZSCAN18, SLC15A3, PTGS1, MYO16, BACE2, B3GAT1, TMEM8B, DGKD, ALDH2	0.097819	0.38073	-0.412467	151	-1.46228
GSE3982_BCELL_VS_TH1_DN	c7_immunesigdb_v7	CARneg	C5	1.45214	0.00601994	SMAD5, RAB11FIP5, TST, RBM47, ANXA3, IL18RAP, MUC1, ELOVL6, MPIG6B, COPZ2, SECTM1, FNDC3B, EGFL6, CCL4, HACD1, ITK, MT3, SPAG5, HOPX, CEBPA, FKBP5, TTC26, SAP30, PLK1, EXOC6B, PTGIR, BAHCC1, NDN, HBEGF, CKS2, KPNA2, GTSE1, CST7, GZMM, RNF24, ABCA2, RAB11A, WSB2, IL15RA, NCAPG, REEP4, GIPR, DYNLT1, TMEM106C, SMAD7, ZNF91, ZCCHC24, GRPEL1, PDE3B	0.0718851	0.407018	-0.388436	161	-1.45214
GSE3982_BCELL_VS_TH1_DN	c7_immunesigdb_v7	CARneg	C2	1.3972	0.00473897	IL18RAP, RAB11FIP5, MAL, EGFL6, MRC2, SECTM1, SMAD5, CDC25A, PLK1, NRP1, MAMLD1, SPC25, FNDC3B, GTSE1, SPAG5, FN1, BUB1B, HBEGF, CEBPA, BUB1, RBM47, ITK, PLK3, ABCA2, TTC26, MT3, ELOVL6, NECTIN3, CORO2A, PDGFA, CCL4, STARD13, ASF1B, SLC43A3, RNF24, PAQR4, KPNA2, FKBP5, SAP30, NCAPG, ITM2A, BHLHE40, GZMM, ZCCHC24, DYNLT1, CLIP4, GIPR, SCD, HOPX, CLSPN	0.0938547	0.407018	-0.437469	166	-1.3972
GSE3982_BCELL_VS_NKCELL_DN	c7_immunesigdb_v7	CARneg	C3	1.72254	0.000467917	SECTM1, CLU, ADM, C5AR1, NCAM1, ADRB2, COLQ, NLRP3, ADM2, MXRA7, SPON2, SOX13, KLRB1, ABCG2, C2, MSR1, ALDH1A2, AKR1C1, SEMA4C, PLEKHF1, LPP, ITK, PALLD, GABARAPL1, SCARB2, ELF3, EEF1AKMT3, MUC1, ZNF362	0.00703608	0.498493	-0.449373	114	-1.72254
GSE3982_BCELL_VS_NKCELL_DN	c7_immunesigdb_v7	CARneg	C2	1.65735	9.61904e-05	NCAM1, HSPA6, CLU, SEMA4C, SECTM1, ADM, ABCG2, ADRB2, SOX13, C5AR1, MSR1, VASH1, HEXA-AS1, MXRA7, C2, TFR2, REEP1, SPON2, ITK, NLRP3, MT3, CELSR2, GABARAPL1, KLRB1, ZDHHC18, RORA, PDE4A, VCL, SLC43A3, ARL4C, IQCA1, LPP, CACNA1F, C1orf216, POMZP3, ITM2A, TPX2, BHLHE40, MADCAM1, SYNE1, SCARB2, SYCE1L	0.00644936	0.538434	-0.53198	111	-1.65735
GSE3982_BCELL_VS_NKCELL_DN	c7_immunesigdb_v7	CARneg	C4	1.6513	0.000869122	C5AR1, NLRP3, SECTM1, PALLD, ADRB2, CLU, REEP1, SASH1, SEMA4C, VASH1, PLEKHF1, MB, AKR1C1, SPON2, NCAM1, ADM2, SLC30A3, MSR1, ADM, CELSR2, MXRA7, GABARAPL1, VCL, SCARB2, ARL4C, SYNE1, SOX13, HSPA6, ITK, RORA, LPP	0.0165455	0.477271	-0.484468	115	-1.6513
GSE3982_BCELL_VS_NKCELL_DN	c7_immunesigdb_v7	CARneg	C5	1.6368	0.000767796	CLU, NCAM1, ADRB2, MUC1, ELF3, SOX13, KLRB1, SPON2, SECTM1, PLEKHF1, NLRP3, C5AR1, ITK, GABARAPL1, MT3, MXRA7, TFR2, LPP, ADM, SEMA4C, POMZP3, COQ6, MSR1, C2, RORA, VCL, ARL4C, PALLD, SAMHD1, TPST2, TRIAP1, MADCAM1	0.0193819	0.477271	-0.460597	110	-1.6368
GSE3982_BCELL_VS_EFF_MEMORY_CD4_TCELL_DN	c7_immunesigdb_v7	CARneg	C3	1.64513	0.000955899	KLRF1, PTGDS, MRC2, PLXND1, RAB11FIP5, CLIC5, CMKLR1, COPZ2, CORO2A, SOX13, CX3CR1, DCBLD2, TMC5, LONRF3, ALDH1A2, RIBC2, NCKAP1, SEMA4C, CCDC9, TNFRSF1A, HES2, RORB, ERC1, ETV3, MUC1, GZMM, CD300A, MVB12B, OASL, CIT, IL7R, CCNT1, FKRP	0.012288	0.477271	-0.432989	110	-1.64513
GSE3982_BCELL_VS_EFF_MEMORY_CD4_TCELL_DN	c7_immunesigdb_v7	CARneg	C5	1.51961	0.00444148	PTGDS, RAB11FIP5, PLXND1, CLIC5, NCKAP1, MUC1, ARRB1, KLRF1, SOX13, COPZ2, ARHGEF26, CACNB2, CD300A, CX3CR1, EXOC6B, SEMA4C, SH2D4A, IL7R, TMC5, CD248, ANXA1, ARL4C, CST7, DSTN, OASL, CIT, GZMM, SLC2A3, SAMHD1, COL5A3, TRIAP1	0.0588055	0.407018	-0.429523	104	-1.51961
GSE3982_BCELL_VS_EFF_MEMORY_CD4_TCELL_DN	c7_immunesigdb_v7	CARneg	C2	1.51775	0.00398206	RAB11FIP5, ZFR2, SEMA4C, MRC2, NCKAP1, KLRF1, MYO10, CD248, SOX13, ARHGEF26, PLXND1, CMKLR1, CX3CR1, PTGDS, TNFRSF1A, BMP1, STIL, ARRB1, CIT, IL7R, RAD51, NXN, CORO2A, LRP12, CLIC5, SLC34A1, CD300A, SLC2A3, CCNT1, ARL4C, CCDC9, OASL, MVB12B, GZMM, ZCCHC24, ETV3	0.0814016	0.407018	-0.488079	109	-1.51775
GSE3982_BCELL_VS_CENT_MEMORY_CD4_TCELL_UP	c7_immunesigdb_v7	CARneg	C4	1.72048	7.84041e-05	CD14, CSF2RB, ALOX5, CA2, LMO2, ADRB1, TCF4, CLMN, LYL1, CD200, CKAP4, CTSH, ZBTB18, SLC15A3, BASP1, BACE2, BAIAP3, HHEX, RASGRP3, PKIG, MMACHC, RAB31, ALDH2, MAP3K8, IRF7, PPP1R16B, CDKN1A, HLA-DRA, FBXW11, ATP10D, ADO, HLA-DRB1, TRIB3, CHKA, HLA-DPB1	0.00293834	0.538434	-0.481528	159	-1.72048
GSE3982_BCELL_VS_CENT_MEMORY_CD4_TCELL_UP	c7_immunesigdb_v7	CARneg	C3	1.59592	0.000325478	CD14, CDKN1A, BASP1, CLEC4A, HHEX, CSF2RB, CKAP4, ALOX5, LMO2, SLC15A3, TCF4, SCRN1, ADRB1, CLMN, BCL11A, LYL1, CTSH, RHOB	0.00543059	0.498493	-0.39759	159	-1.59592
GSE3982_BCELL_VS_CENT_MEMORY_CD4_TCELL_UP	c7_immunesigdb_v7	CARneg	C5	1.46869	0.00697017	CD14, TST, TCF4, EHD3, CA2, CTSH, COQ2, AMPD3, RAB31, CLMN, LAT2, ATP10D, PSEN2, RASGRP3, LYL1, FCGR2B, HHEX, CSF2RB, HLA-DRA, LMO2, HS3ST1, CKAP4, BCL11A, ALOX5, CKS2, TFEB, RHOB, RHOQ, TERF2, CHKA, IRF8, HLA-DPB1, MAP3K8, HLA-DRB1, YBX3, PLEK, ALDH2, OPN3, KCNN4, BAIAP3, PPP1R16B, SNN, SYPL1, SIDT1, BMP2K, GALNT10, CDKN1A, ZBTB18, PAPSS1, SEC14L1	0.0789274	0.407018	-0.393607	154	-1.46869
GSE3982_BCELL_VS_BASOPHIL_DN	c7_immunesigdb_v7	CARneg	C4	1.81051	1.69689e-05	CST3, FRY, KLF3, PALLD, SIRPA, RRAGD, TLR4, SEMA4C, SDC3, PILRA, VEGFA, LPAR6, FCGR3B, MNX1, DUSP1, NECTIN3, KANSL1L, TLX2, CYP1A1, CX3CR1, BST1, GLUL, CEBPB, DYNLT1, MRC2, PSTPIP2, VCL, RAB31, MBP, DENND3, SOX13, ITK, SYCP2, ELOVL4	0.000861172	0.57561	-0.510874	140	-1.81051
GSE3982_BCELL_VS_BASOPHIL_DN	c7_immunesigdb_v7	CARneg	C3	1.72983	7.8345e-05	CST3, SIRPA, TLR4, MRC2, KLF3, LPAR6, PILRA, BST1, VEGFA, CDHR1, FRY, DENND3, CEBPB, SOX13, GLUL, CX3CR1, GRB10, CDH2, SEMA4C, DUSP1, CHPT1, RRAGD, ITK, PALLD, CREG1, FBXL5, SYCP2, PSTPIP2	0.00177534	0.538434	-0.438778	138	-1.72983
GSE3982_BCELL_VS_BASOPHIL_DN	c7_immunesigdb_v7	CARneg	C5	1.64222	0.000370074	CST3, VEGFA, FRY, TLR4, SOX13, KLF3, FCGR3B, CX3CR1, CD9, ITK, RAB31, LPAR6, DENND3, GLUL, CHPT1, CREG1, CEBPB, LAPTM4A, PSTPIP2, KANSL1L, ADGRE5, SIRPA, SEMA4C, MBP, SYCP2, CFAP45, ADGRE1, DUSP1, FOXO3, VCL, PALLD, CRIM1, CST7, BST1, BIN2, FBXL5, TPST2	0.0121007	0.498493	-0.44995	132	-1.64222
GSE3982_BASOPHIL_VS_TH2_UP	c7_immunesigdb_v7	CARneg	C4	1.679	0.000177676	EPB41L3, CD33, SIRPA, CLIP2, LYL1, GALNT3, GSAP, PILRA, TDRD7, TMOD1, PTGS1, PLCB1, BST1, TMEM140, TTC38, DYNLT1, RASGRP3, PSTPIP2, TSC22D3, MBP, TIGD6, HSPA1A, HLA-DPA1, PAPOLG, BCL6, ATP10D, SOCS5, MAP2K4, HLA-DPB1, ADD3, TPM1, GARNL3, CHPT1, MEGF9, RRAGA, ZFYVE16, DDX58, B2M, R3HDM2, AGTPBP1, TMED5, TRIM5, DSE, EIF1, FIG4, PHF21A, TMEM80, ZNF516, DRAM1, KDM5A, SLCO3A1, KATNBL1, CALM1, NLK, RHOQ, PDCD6IP	0.00541626	0.518848	-0.470152	158	-1.679
GSE3982_BASOPHIL_VS_TH2_UP	c7_immunesigdb_v7	CARneg	C3	1.66563	0.000222678	CLEC4A, SIRPA, EPB41L3, PILRA, BST1, ZNF516, LYL1, GALNT3, ARHGEF10, GSAP, CD33, TTC38, PTGS1, BCL6, CHPT1, TDRD7, TSC22D3, CREG1, PLCB1, TMEM140, CLIP2, CPEB3, PSTPIP2, TMED5, MEGF9, DSE, EPAS1, BAZ2B, RHOQ, HLA-DPA1, LAPTM4A, TIGD6, PTPRE, LRP12, HLA-DPB1, DRAM1, SOCS5, NECAP1, DYNLT1, PAPOLG, MBP	0.00398282	0.518848	-0.413773	160	-1.66563
GSE3982_BASOPHIL_VS_TH2_UP	c7_immunesigdb_v7	CARneg	C5	1.4611	0.00599869	SVIL, GALNT3, EPB41L3, GSAP, PLCB1, HSPA1A, TTC38, GARNL3, CLIP2, HLA-DQB2, TSC22D3, ATP10D, CHPT1, CREG1, LAPTM4A, RASGRP3, LYL1, GDPD5, PSTPIP2, BCL6, HLA-DPA1, SIRPA, PTGS1, TIGD6, DHRS7, TDRD7, MBP, ADGRE1, BEX4, RHOQ, RRAGA, TPM1, ANXA1, BAZ2B, HLA-DPB1, BST1, MYL12B, SRD5A1, CD63, TMED5	0.0718074	0.407018	-0.390717	156	-1.4611
GSE3982_BASOPHIL_VS_TH2_DN	c7_immunesigdb_v7	CART	C3	1.34285	0.0146893	TP63, CXCR6, TP53, DIXDC1, AURKA, GGH, ESPL1, CENPQ, SPA17, PFAS, MAGI1, TIAM1, LAIR2, TOMM34, RCC1L, SH2D1A, PPARG, MTHFD1, WDR18, DPP4, MCCC2, RPA3, RIC8B, ITGB3BP, LSM6, MRPL39, DOHH, ENO1, MCTS1, MRTO4, SLC41A3, C17orf80, PARK7, RRM1, CHMP6, PPIF, TOMM40, SNRPE, IL2RA, PSD4, LRRC8D, PFDN4, EIF5A, POLR2E, ORC6, HIBCH, HSPD1, MRPL4, QDPR, CAD, HMG20A, ILF3, DBT, RXYLT1, OLA1, PSMB2, GEMIN4, BANF1, LUC7L2, GLRX3, ZNF551, LCK, GPN2, TMEM8B, PSMB5, CDC123, TMED3, EEF2, HGH1, FOCAD, SMIM7, PSMC4, MRPL11, NUP37, HDHD5, CKAP2, OTULINL, ACTL6A, FASTKD1	0.0950412	0.38073	0.344938	176	1.34285
GSE3982_BASOPHIL_VS_TH1_UP	c7_immunesigdb_v7	CARneg	C4	1.77026	2.42975e-05	ARHGEF40, HCK, LYL1, TLR4, CR1, MAF, DUSP1, ZBTB18, KANSL1L, TSNAXIP1, PTGS1, BACE2, ANKRD55, DPY19L1, SORBS1, VCL, CAPRIN2, MTM1, PCSK5, MBP, BBS9, SOX13, SYCP2, TSC22D1, KLF9, BCL6, ATP10D, MAP2K4, HLA-DPB1, ZNF280B, MEGF9, FAF2, FRAT1, PRPF3, RRAGA, PBX3, FAM13B, R3HDM2, AGTPBP1, PTPRC, IQGAP2, IQSEC1, LPIN1	0.00112063	0.57561	-0.495462	159	-1.77026
GSE3982_BASOPHIL_VS_TH1_UP	c7_immunesigdb_v7	CARneg	C5	1.58747	0.000624603	SVIL, CR1, MAF, TLR4, SOX13, ZNF280B, LMAN2L, KIF5A, CD9, ATP10D, DPY19L1, LAPTM4A, LYL1, KANSL1L, BCL6, ANKRD55, PTGS1, HCK, IQCH, MBP, SYCP2, SLC2A4, CFAP45, DUSP1, KLF9, BEX4, UBE2E3, RRAGA, PRMT2, VCL, BAZ2B, HLA-DPB1, BIN2, NPIPA1, FBXL5, MXD1, LPIN1, KDM6A, FRAT1	0.0169059	0.477271	-0.42527	157	-1.58747
GSE3982_BASOPHIL_VS_EFF_MEMORY_CD4_TCELL_UP	c7_immunesigdb_v7	CARneg	C4	1.51281	0.00264667	FRY, LMO2, CD33, CLIP2, IFNGR2, FBP1, SCML1, CCDC88A, RRAGD, PPM1H, CHN2, ALOX5AP, SHB, TLX2, BASP1, BACE2, TMEM140, RASGRP3, PSTPIP2, MTM1, DENND3, FMO5	0.0364254	0.431708	-0.41796	175	-1.51281
GSE3982_BASOPHIL_VS_CENT_MEMORY_CD4_TCELL_UP	c7_immunesigdb_v7	CARneg	C3	1.69631	4.01918e-05	LYZ, BASP1, HHEX, LMO2, AREG, BTK, RNF130, BST1, KBTBD11, FRY, DPY19L1, CD33, RUSC2, ADGRE2, CHPT1, RRAGD, MAN1A1, PTPN12, CREG1, BACE2, VAV3, PPP4R1, PSTPIP2, CD300A, ZSCAN16, PRNP, GPR65, BAZ2B, KDM6A, BCAR3, RHOQ, MILR1, PTP4A1, PTPRE, BACH1, HEXIM1, RALB, GSN, DRAM1, GABARAP, SAP30L, MXD1, VCL, STX7	0.0010277	0.557332	-0.417638	170	-1.69631
GSE3982_BASOPHIL_VS_CENT_MEMORY_CD4_TCELL_UP	c7_immunesigdb_v7	CARneg	C4	1.64746	0.000278809	LYZ, AREG, FRY, LMO2, CD33, RNF130, RRAGD, ADGRE2, KBTBD11, BCAR3, BASP1, BACE2, BST1, DPY19L1, HHEX, GSN, PTPN12, RASGRP3, PSTPIP2, VCL, ALDH2, MAN1A1, GPR65, SAP30L, ATP10D, YES1, PPP4R1, PSEN1	0.00734246	0.498493	-0.456593	169	-1.64746
GSE3982_BASOPHIL_VS_CENT_MEMORY_CD4_TCELL_UP	c7_immunesigdb_v7	CARneg	C5	1.62333	0.000238688	LYZ, ADGRE2, SVIL, RNF130, FRY, CD300A, PTPN12, AREG, GPR65, LAT2, ATP10D, DPY19L1, CHPT1, CREG1, RASGRP3, TM6SF1, PSTPIP2, MAN1A1, KBTBD11, HHEX, LMO2, CAV2, ADGRE1, RALB, ZSCAN16, RHOQ, ANXA1, VCL, BAZ2B, BST1, STX7, MXD1, ALDH2, PRNP, OPN3, CLK4, KDM6A, SUPT4H1, YES1	0.00895051	0.518848	-0.4329	164	-1.62333
GSE39556_UNTREATED_VS_3H_POLYIC_INJ_MOUSE_CD8A_DC_DN	c7_immunesigdb_v7	CARneg	C3	1.45281	0.00490316	LYZ, HHEX, IGFBP7, HLX, LMO2, SERPING1, DMXL2, LILRB2, SOCS2, SCARF1, SERPINB6, BCL11A, ACTN1, RGL1, MXI1, UBL3, ALOX5AP, TLE1, CREG1, GNAQ, PTGER2, CACNB3, FUT4, PPM1F, ACSL1, TUBA4A, BAZ2B, PDE4B, KLF7, LIPT1, RSAD2, NR3C1, STX3, LAPTM4A, PTPRE, CALCOCO2, PIP4K2B, DYRK3, GSN, NFYA, PRMT2, RECK	0.0433362	0.407018	-0.359555	163	-1.45281
GSE39556_CD8A_DC_VS_NK_CELL_MOUSE_3H_POST_POLYIC_INJ_UP	c7_immunesigdb_v7	CART	C3	1.55547	0.000526618	APOBEC3B, TTK, CCNB2, TROAP, CDC45, CDC20, HMMR, AURKA, GGH, ESPL1, ZWINT, CCNB1, TK1, DLGAP5, BUB1, LGALS3BP, OIP5, PAICS, RRM2, GTSE1, PHGDH, POLE2, EXO1, HMGB3, KNTC1, XRCC2, TRIP13, RAD51AP1, GALE, SLC27A2, CHEK1, MTHFD1, BRCA1, RFC5, TIMELESS, NAB1, CDC6, SLC37A4, NUDT1, GUCY1B1, CCNE1, SLC29A1, FANCI, REXO5, CDC7, PKIA, PKMYT1, DHFR, MELK, RFC4, RRM1, SKP2, PRIM1, KIF14	0.00765876	0.477271	0.398201	187	1.55547
GSE39556_CD8A_DC_VS_NK_CELL_MOUSE_3H_POST_POLYIC_INJ_DN	c7_immunesigdb_v7	CARneg	C4	1.75748	2.44316e-05	LYZ, HCK, MGLL, TLR2, HLX, ARHGAP32, HDAC9, RPS6KA2, RASSF8, HHEX, JRKL, EVI5, HABP4, GABBR1, ST6GAL1, ZEB2, MXI1, ABCG1, SERPINF1, LAMA5, SETBP1, FCGRT, DOCK9, MAP3K8, ZFP36, PPP1R16B, TNFAIP3, LY75, ZKSCAN4, TRIB2, IFNGR1, MX2, PSEN1, ACSM3, GADD45G, TRIM22, PLEC, GORASP1, TLE1, VNN2, UBL3, FAM8A1, GCA, RGL2, OAS2, ZFYVE16, CLCN6, RYK, STX7, STX12, SPINT2, TRAF6, CRIM1, MYO1C, GLS, PHF21A, ZNF195, ZNF32, SERINC1, CD69, RBM19, HEXIM1, GAS7, AREL1, CYTH1, AKAP11, POU4F1, VAMP3, RNF13, FBXL5, MORC3, RABGAP1	0.00112063	0.57561	-0.488598	168	-1.75748
GSE39556_CD8A_DC_VS_NK_CELL_MOUSE_3H_POST_POLYIC_INJ_DN	c7_immunesigdb_v7	CARneg	C5	1.49623	0.00331368	LYZ, GADD45G, SETBP1, SPINT2, MXI1, ZFP36, HDAC9, ZEB2, PSEN2, TLR2, MGLL, LY75, HHEX, HCK, ST6GAL1, RGS16, DHRS7, ZKSCAN4, BTBD3, IFNGR1, RNF14, CYTH1, GCA, BAZ2B, KLF7, UBL3, MAP3K8, CRIM1, DOCK9, RNASE6, CSNK1D, FBXL5, STX7, PTPN2, CD55, ARHGAP32, PPP1R16B, IDH1, MIA3, TRAF6, MYO1C, SENP6, YIPF1, CEBPD, SMAD7, MX2, SIN3B, ZNF202, ZFYVE16, LDOC1, ARL6IP5, CD69, ASAH1, GLS	0.0472054	0.431708	-0.39842	165	-1.49623
GSE39556_CD8A_DC_VS_NK_CELL_MOUSE_3H_POST_POLYIC_INJ_DN	c7_immunesigdb_v7	CARneg	C3	1.42803	0.00460664	LYZ, HCK, HHEX, HLX, TLR2, SPINT2, HDAC9, SETBP1, GCA, ARHGAP32, MXI1, RPS6KA2, UBL3, ZEB2, GADD45G, TLE1, DOCK9, MYO1C, EVI5, MX2, ST6GAL1, FBXL5, MAP3K8, ZFP36, PSEN2, IFNGR1, ZNF202, BAZ2B, KLF7	0.0414853	0.407018	-0.351585	170	-1.42803
GSE39556_CD8A_DC_VS_NK_CELL_DN	c7_immunesigdb_v7	CARneg	C4	1.81676	9.14871e-06	SGCE, HCK, MGLL, RAPGEF5, IFNGR2, GSDME, PTAFR, DTX4, XYLT1, GNAZ, LYN, HDAC9, SIK1, DNMBP, RPS6KA2, ZBTB18, ADAM23, EVI5, HABP4, IRS1, ST6GAL1, ZEB2, SERPINF1, LAMA5, SETBP1, ZFP36, RGS2, APLP2, PPP1R16B, MAST3, ZKSCAN4, TRIB2, DENND4A, ACSM3, PHEX, TRIM22, WASF1, ADAM19, PLCL2, GORASP1, VNN2, HERPUD1, TFDP2, RASGRP1, OAS2, PHF8, MIA2, ADARB1, ATP2B1, RYK, STX7, SPINT2, IQCE, ZSCAN9, VPS13B, UVRAG, MYO1C, PDLIM1	0.000518285	0.593325	-0.510526	156	-1.81676
GSE39382_IL3_VS_IL3_IL33_TREATED_MAST_CELL_DN	c7_immunesigdb_v7	CARneg	C3	1.43717	0.00512293	TNFAIP2, CKAP4, AQP9, GPR153, IL1RN, C1orf21, IFITM3, RIPK2, MN1, BCL2L14, MSC, ETV7, FSTL3, KDM4D, HESX1, IRF8, BATF3, IFIT2, GADD45G, TDRD7, IRF7, SLC31A2, MX2, NR4A3, SLC1A2, MYH11, SGCB, MAP3K9, WASL, ID2, GTPBP1, HERC5, DRAM1, MTF1, STX11, JAK2, SLC25A28, FCHSD2, DYNLT1, CBX4, CENPJ, SBNO2	0.0445695	0.407018	-0.353496	167	-1.43717
GSE39382_IL3_VS_IL3_IL33_TREATED_MAST_CELL_DN	c7_immunesigdb_v7	CARneg	C4	1.42915	0.0100225	TNFAIP2, B3GNT4, AQP9, C1orf21, G0S2, BATF3, CKAP4, RIPK2, TDRD7, MSC, SLC31A2, ETV7, IFITM3, DYNLT1, ID2, PKIG, GAD1, IFIT2, LAMB3, GUCY1A1, KIFAP3, SSTR2, IRF7, PVR, PPP1R16B, TNFAIP3, ISG15, MX2, JAK2, GADD45G, TRIM22, CASP1, SLC25A28, TRIM21, CBX4, DIAPH1, STK17B, IFNG, CLEC2D, NR4A3, PCNX1, LY6E, IGF2BP2, GPR153, AK4, DRAM1, SNIP1, MTF1, XPNPEP1, ATP2B4, FSTL3, IRF1, SGCB, PML, PGM3, KDM4D, CENPJ, IRF8	0.0902666	0.38073	-0.397318	168	-1.42915
GSE3920_UNTREATED_VS_IFNG_TREATED_FIBROBLAST_DN	c7_immunesigdb_v7	CARneg	C6	1.83808	1.32277e-05	JAML, SLC12A7, SPEF2, IFNGR2, PLEKHF1, SEMA4F, TEX2, ADARB1, LPAR6, ABHD15, FAM160A2, EXOC6B, KLF7, ETV3, RAMP1, NEDD4L, IL2RA, IL17RE, GABBR1, EML5, DST, CLEC12A, ARNTL, RFLNB, CORO2A, IGFLR1, XYLT2, ZHX3, BIK, DISP1, KLHL6, RORA, LTB, SOCS3, CCDC102A, NR1D2, KIF5C, MYO9A, HERC3, LCORL, BTG1, SGMS1, IL6R, ATP10D	0.00920647	0.593325	-0.456832	122	-1.83808
GSE3920_UNTREATED_VS_IFNA_TREATED_ENDOTHELIAL_CELL_UP	c7_immunesigdb_v7	CARneg	C3	2.17352	1.07513e-09	BASP1, RBM47, HLX, FGL2, CD68, LRP1, SLC15A3, LYN, SKAP2, TMCC3, IL18, TNFRSF4, ITGAM, HDAC9, TIMP2, ITGAV, FBLIM1, CD33, TMEM176A, PDGFA, PTGS1, CABYR, DST, ANXA3, EHD4, FRRS1, EFHD2, UBL3, FMNL2, SNX30, TPST1, SLC31A2, CKB, PLXNA1, RAP2A, SLC43A2	1.06899e-07	0.788187	-0.542674	150	-2.17352
GSE3920_UNTREATED_VS_IFNA_TREATED_ENDOTHELIAL_CELL_UP	c7_immunesigdb_v7	CARneg	C4	1.72307	0.000121115	LRP1, RBM47, TMCC3, FGL2, CD33, HLX, LYN, ITGAM, HDAC9, PDGFA, TMEM86A, PLXNA1, TNFRSF4, TMEM176A, SLC15A3, PTGS1, FMNL2, DST, BASP1, SNX30, SKAP2, SLC31A2, CD68, ID2, EFHD2, IL10, RAP2A, ITGAV, EEA1, GAB2, CKB, STOM, TIMP2, SLC38A6, TPST1, THEMIS2, UBL3, SCAMP1, TENT5C, NPC2, SLC43A2, ATP8A1, BCL2L1, PHYH, PLEK, CGRRF1, JUN	0.00403716	0.538434	-0.485914	150	-1.72307
GSE3920_UNTREATED_VS_IFNA_TREATED_ENDOTHELIAL_CELL_UP	c7_immunesigdb_v7	CARneg	C5	1.65245	0.000159004	CD68, LRP1, TMCC3, TNFRSF4, LYN, FGL2, RBM47, ANXA3, DST, IL18, ID2, ITGAM, HDAC9, GTF2H2, NPC2, CKB, DUSP6, EFHD2, SKAP2, MRC1, EHD4, TMEM176A, PTGS1, TMEM86A, B4GALT6, IFT22, HMOX1, MAP4K3, SNX30, RAP2A, CEP170, THEMIS2, UBL3, LEPROT, DYNLT3, SBF2, JUN, PLEK, ATP6AP2, TIMP2, IDH1, STOM, ACER3, EEA1, ITGAV, NUDT2, PLK3, ALCAM, TENT5C, ATP6V1G1, ATP8A1, SLC31A2, VPS35, TRAPPC2	0.00700551	0.518848	-0.44825	143	-1.65245
GSE3920_UNTREATED_VS_IFNA_TREATED_ENDOTHELIAL_CELL_UP	c7_immunesigdb_v7	CARneg	C2	1.62651	9.20474e-05	FGL2, TMCC3, BASP1, ITGAM, SLC15A3, TMEM176A, DST, HLX, LYN, B4GALT6, SNX30, IL18, HDAC9, LRP1, FBLIM1, ITGAV, CD68, CD33, FMNL2, SLC31A2, TNFRSF4, OLFML3, SKAP2, EHD4, RBM47, PLK3, PROS1, EFHD2, TMEM86A, PDGFA, PTGS1, PLAU, PLEK, TGFB3, PLXNA1, GTF2H2, PLEKHO2, RAP2A, BCL2L1, CKB, ID2, UBL3, EEA1, IDH1	0.00631626	0.538434	-0.510165	151	-1.62651
GSE3920_IFNA_VS_IFNG_TREATED_FIBROBLAST_UP	c7_immunesigdb_v7	CARneg	C4	1.51052	0.00274913	PLXDC2, KLF3, IL18RAP, MED12L, ZDHHC15, SLC16A6, GSAP, NEK6, ACO1, KLRD1, PTPN13, CX3CR1, DOCK5, LAX1, ZEB2, DAB2IP, PPP3CA, SNTB2, HPSE, RGS3, CHRNE, PIK3AP1, NKG7, ASRGL1, FAM53B, BCAS3, ZBTB38, HIP1, APLP1, THEMIS, GPR137B, F2R, CRY2, ST3GAL4, BCL2L1, LCOR, POGK, SLC28A2, NBEAL2, MXD4, RAPGEF1, KDM7A, TMEM163, CRIM1, SULF2, KIF13B, SCYL3, SYTL2, HACE1, ITGA4, SRGAP3, CD274, GPM6B, MFSD8	0.0375175	0.431708	-0.425331	155	-1.51052
GSE3920_IFNA_VS_IFNG_TREATED_FIBROBLAST_UP	c7_immunesigdb_v7	CARneg	C3	1.40791	0.0151285	PLXDC2, KLF3, TTC7B, CMKLR1, CARNS1, KLRD1, GSAP, TMEM163, CX3CR1, IL18RAP, LRRK1, SLC16A6, LAX1, TNFSF13B, DOCK5, NEK6, RXRA, CRY2, ZEB2, CHRNE, SULF2, ASRGL1, CD22, HPSE, SNTB2, PIK3AP1, POGK, F2R, PTGER4, FAM53B, ZDHHC15, PTPRE, PLCB3, VAMP3, NBEAL2, FBXL17, NKG7, PKD2, CD274, GPR137B, CRIM1, GFOD1, ZBTB38, RNF216, KIF13B, STIMATE, ST3GAL4, LPCAT4, MFSD8, DCAF5, RGS3	0.0967873	0.38073	-0.351078	153	-1.40791
GSE3920_IFNA_VS_IFNG_TREATED_FIBROBLAST_DN	c7_immunesigdb_v7	CART	C3	1.42787	0.00679531	BIK, IL6R, ID3, CCR7, CCR4, ZC3H12B, PKIB, TREML2, IGFBP4, MCM2, SLC41A2, SESTD1, PAQR8, GCAT, MCM7, NLE1, BCL2L12, SATB1, BACH2, RGS10, MGST2, AP1M2, NT5E, TXK, TDRKH, TIMELESS, RRP12, PES1, TNFRSF25, ACSBG1, CATSPERD, CCDC114, ESPN, GUCY1B1, MYO10, PCBP3, RORC, AQP3, LHPP, ATP5F1A, PPP1R8, WDR77, NLK, PUS1, NME1, MAPK11, APPL2, RAMP1, DEPDC1B, LRRC8D, NDRG1, GPR183, TBL3	0.0548017	0.407018	0.374793	149	1.42787
GSE3920_IFNA_VS_IFNG_TREATED_ENDOTHELIAL_CELL_UP	c7_immunesigdb_v7	CARneg	C3	1.79579	2.81302e-05	CTSL, ADRB2, SIK1, ATF3, IFIT1, TAGLN, VEGFA, CABYR, PRAM1, LAX1, GCA, TNFRSF18, NLGN3, CCDC9, KLF4, FOSL2, DUSP8, SPATA5, TAGAP, NR4A3, TBX6, CREM, JMY, SERTAD1, EGR1, TOR1AIP2, NR1D2, PPP1R10, SBDS, NR4A1, CHKA, ATG16L2, CD274, CCNL2, MXD1, ZFAND2A, PDCD1LG2, PDE4A, DNAJA4, CSRNP1, BAG3, BTG2, SLC5A3, POLG2, MAFF, PSD, SLC35E2A, NR4A2, ARL13B, NFKBID, CRY1, ANKDD1A, TNFAIP3, TRIM39, VPS37B, FBRSL1	0.00076139	0.57561	-0.449258	151	-1.79579
GSE3920_IFNA_VS_IFNG_TREATED_ENDOTHELIAL_CELL_DN	c7_immunesigdb_v7	CARneg	C4	1.59806	0.00125018	VCAN, RBM47, IL4, MYO6, PLXDC2, FGL2, MCOLN3, SV2C, LRP11, SH3RF2, ANKRD42, PTPN13, ANKRD55, APLF, NRP1, DPY19L1, PTCH1, BCO2, PKIG, ZEB2, DAB2IP, PPP3CA, KLRG1, GPC1, NEDD4, B4GALT5, ZFAND4, ZBTB38, ACACA, CHPT1, ZFPM1, THEMIS	0.0216758	0.45506	-0.451916	139	-1.59806
GSE3920_IFNA_VS_IFNB_TREATED_ENDOTHELIAL_CELL_UP	c7_immunesigdb_v7	CARneg	C5	1.45232	0.00894834	RHEBL1, CLEC12A, NEB, ACVR1B, ADGRG5, RCBTB2, ELOVL6, ABLIM2, PLEKHF1, PLAUR, LARGE1, TMEM255B, IFNGR2, DDR1, ARHGAP31, RARG, SOCS1, SLC26A11, FCGR2B, KAT2B, LPP, TMEM176A, SYNPO2, EXOC6B, LRRC1, CD24, RAMP1, BTG1, RORA, ABHD15, AQP3, DISP1, NAGK, CPNE3, NR1D2, HP1BP3, SBF2, UPP1, HGSNAT, FAM160A2, FBXO7, TRAT1, ITGA3, CUX1, OSTF1, IMMP1L, EIF4E3, CYSLTR2, ABCA5, SYNE2	0.0901829	0.38073	-0.397146	129	-1.45232
GSE39152_CD103_NEG_VS_POS_MEMORY_CD8_TCELL_DN	c7_immunesigdb_v7	CARneg	C5	1.44238	0.00654722	TIMP1, GADD45G, ANXA3, MUC1, SHF, TSPAN4, CCL4, TLR6, C5AR1, ZFP36, PIM1, TM2D2, FCGR2B, SLC12A7, RAB4B, LPP, ABCF2, HLA-DQA1, BMP8B, AQP9, HMOX1, PRDM1, SOCS3, CCR3, MYD88, ASNS, NFIL3, TIMM10B, MRPL34, GSPT1, PTRH2, TMEM50B, FURIN, BCKDK, PDZD11, EIF6, SLC3A2, BMP2K, STAT3, C3orf38, NUBP1, AHR, KCNAB1, TRAPPC3, CDKN2D, B3GALT4, SLC2A1, NELFA, TENT5C, UBE2S, GNPTAB, SAMD4B, ATP8A1, MIDN	0.0765824	0.407018	-0.385827	161	-1.44238
GSE39110_UNTREATED_VS_IL2_TREATED_CD8_TCELL_DAY6_POST_IMMUNIZATION_UP	c7_immunesigdb_v7	CARneg	C5	1.61842	0.000396074	KLRD1, CERCAM, FASLG, GALNT3, NHSL2, SOCS2, RCBTB2, FRY, IFITM3, IL18R1, TKTL1, ITSN1, KLRG1, CRYBG2, ARL4D, KLRK1, ITGAX, ZEB2, BCL2, FCGR2B, S1PR5, METRNL, EFHD2, DOCK5, ADAM19, C15orf48, AQP9, PRDM1, GPC1, CXADR, RMDN2, CKS2, NKG7, PAK6, ANXA1, ROM1, CA5B, YBX3, GZMM, SLC2A3, CTSW, SAMHD1, TPST2, RACGAP1, PLEK, F2R, GAB3, ADAM8, DENND5A, LPIN1, PRUNE1, PTPN2, RCN1, RPA2, HM13, YES1, PIK3AP1, NCAPG, CCRL2, EPSTI1, OSTF1, FHL2, MX2, GALNT10, EIF4E3, CD47, IFITM2, CHSY1, IL2RB, BST2, RUNX3, SLAMF7	0.0122131	0.498493	-0.430491	168	-1.61842
GSE39110_UNTREATED_VS_IL2_TREATED_CD8_TCELL_DAY3_POST_IMMUNIZATION_UP	c7_immunesigdb_v7	CARneg	C5	1.53611	0.000962478	FASLG, ST8SIA6, ACVR1B, SKI, PLEKHH3, DTX4, FILIP1L, DDR1, PXYLP1, PGLYRP2, GPR65, ZSCAN26, RARG, CD226, TSC22D3, MACROD1, BEX2, GPR68, ABHD14A, NDNF, SMAD1, IL7R, ZBTB4, LFNG, PRKD3, VIPR1, PITX1, BTG1, BEST1, PIK3R1, ATXN1L, FOXO3, ARL4C, PCMTD1, CFL2, CRIM1, FBXL12, CYTIP, CBX4, BCL9L, NR1D2, OTUD1, HEATR6, KLF6, PARP16, FAM160A2, TRAT1, PPARGC1B, PIK3IP1, TENT5A, PDE8A, METTL23, GALNT10, DNAJB2, CYP2D6, LRRN3, THEMIS, ZMYND11, TSR1, MAP3K9, KIAA0040, TMEM127, ACBD3, ZNF263, CHIC1, FBXO10	0.0219382	0.477271	-0.41169	160	-1.53611
GSE39110_DAY3_VS_DAY6_POST_IMMUNIZATION_CD8_TCELL_WITH_IL2_TREATMENT_DN	c7_immunesigdb_v7	CARneg	C5	1.50487	0.00195595	SNAI3, ST8SIA6, ACVR1B, CAMK2N1, DNAJC28, CLCF1, TMEM71, DTX4, AMPD3, PXYLP1, ID2, TXNIP, GPR65, RARG, TSC22D3, ATP10D, KCTD6, SSBP2, ABHD14A, NDNF, IL7R, KLF2, ZBTB4, LFNG, MAP4K3, MBP, MTURN, SERINC4, ICOSLG, PFKFB2, GLIPR1, FOXO3, VCL, BTG2, ARL4C, PCMTD1, PAXX, NEDD4L, CBX7, GAB3, KLF6, PARP16, OGFOD3, PTPRK, PIK3IP1, SHPK, TENT5A, PDE8A, MYO9A, DNAJB2, FNDC10, RHOBTB2	0.0333196	0.431708	-0.399525	172	-1.50487
GSE39110_DAY3_VS_DAY6_POST_IMMUNIZATION_CD8_TCELL_WITH_IL2_TREATMENT_DN	c7_immunesigdb_v7	CARneg	C4	1.40979	0.0114562	CYTH3, CLCF1, ST8SIA6, DTX4, RAB20, SGK1, PTPRK, MYO9A, SNAI3, ICOSLG, CYP2S1, CRYBG3, PDE8A, LFNG, CHIC1, CAMK2N1, VCL, ID2, TXNIP, ARL4C, IL7R, KLF2, TSC22D3, MBP, MTURN, SCML4, GPR65, MAST3, ZBTB4, CCR7, ATP10D, BTG2, ARL13B, TLE1, JMY, DNAJC28, GAB3, PPM1K, DNAJB14, KIAA0930, SMARCA2, TENT5A, PAXX, PCMTD1, PHF21A, ZHX2, KCTD6, TCP11L2, SERINC1, KIDINS220, KLF6, ZNF764, IRF1	0.0983996	0.38073	-0.39039	173	-1.40979
GSE39110_DAY3_VS_DAY6_POST_IMMUNIZATION_CD8_TCELL_DN	c7_immunesigdb_v7	CART	C3	1.58947	0.000327697	UHRF1, SPC24, MYBL2, MND1, TTK, SPC25, BIRC5, CCNB2, ESM1, CDC20, CXCR5, PCLAF, KIF4A, MCM10, AURKA, DTL, UBE2C, DGKG, BUB1, POC1A, KIF20A, STMN1, PAICS, LGALS3, CENPF, EXO1, TKFC, FAM72A, CLSPN, PRR11, TRIP13, RAD51AP1, CACNA1D, PLP2, PNPO, LGALS1, CHEK1, FAM81A, CDCA5, CDC6, AHCY, RECQL4, LSM6, AKAP6, KIF18B, SGO1, CCNE1, GZMA, E2F3, SKA3, FABP5, DHFR, MELK, E2F8, ALG6, PARPBP, CTLA4, ASPM, PKN3, MVB12A, COX7A2, SNRPA, DEPDC1B, ATP5IF1, NDRG1, CEP55, FANCD2, CDK1, ERMN, ESD, CA13, TOP2A, IFT43, CCDC18, ALDH7A1, BLMH	0.00544894	0.498493	0.408288	176	1.58947
GSE37605_TREG_VS_TCONV_NOD_FOXP3_FUSION_GFP_UP	c7_immunesigdb_v7	CARneg	C5	1.76211	0.000134839	COL6A2, FLVCR2, PLK2, DUSP8, HSPA1A, MFHAS1, NR4A1, FOS, ARL4D, ZFP36, FOSL2, GSTO2, CEBPB, DUSP6, ADM, SEMA4C, PHLDA1, SERPINE1, PEG10, HBEGF, ADAMTS1, DUSP1, ATF3, ITGA5, FAM53B, TMED6, BTG2, NR4A2, OASL, CYTIP, PPP1R15A, CD93, JUN, OPN3, IER2, CCRL2, CEBPD, SMAD7, FOSB, MAFF, FBXO9, UBE2R2, CDKL1, JUNB	0.00625655	0.518848	-0.510937	86	-1.76211
GSE37605_TREG_VS_TCONV_NOD_FOXP3_FUSION_GFP_UP	c7_immunesigdb_v7	CARneg	C3	1.59122	0.00243162	ADM, GABRD, FLVCR2, ATF3, PEG10, COL6A2, SYT12, CEBPB, PPM1E, MFHAS1, FERMT2, SEMA4C, DUSP1, ARL4D, PLK2, FOSL2, DUSP8, CCRL2, NR4A3, OASL, FOS, HBEGF, ZFP36, IER3, JUNB, EGR1, DUSP5, FAM53B, SLC20A1, NR4A1, NPRL3	0.0247842	0.431708	-0.435012	89	-1.59122
GSE37605_TREG_VS_TCONV_NOD_FOXP3_FUSION_GFP_UP	c7_immunesigdb_v7	CARneg	C4	1.52064	0.009551	PLK2, HBEGF, COL6A2, EGR2, PEG10, NR4A1, SEMA4C, SGK1, DUSP1, FOSL2, EDN1, ADM, FOS, CEBPB, DUSP8, CCRL2, ARL4D, FOSB, ATF3, FLVCR2, HSPA1A, NR4A2, ZFP36, OASL, FAM53B, BTG2, CD93, LMCD1	0.0871394	0.38073	-0.454325	94	-1.52064
GSE37605_TREG_VS_TCONV_NOD_FOXP3_FUSION_GFP_UP	c7_immunesigdb_v7	CARneg	C2	1.50462	0.00343067	COL6A2, SEMA4C, TMED6, LMCD1, ATF3, PEG10, ADM, FERMT2, MFHAS1, EGR1, HBEGF, DUSP1, GABRD, AKAP12, FAM53B, SLC20A1, GRM8, MT1A, CEBPB, FOS, MSH5, FANK1, EGR3, FOSL2, APOLD1, ITGA5, JUNB, ARL4D, OASL, SYT12, ZFP36, BTG2, PELO, PIAS2, IER2, MAFF, RCAN1, SMAD7	0.0749516	0.431708	-0.493003	94	-1.50462
GSE37605_TREG_VS_TCONV_C57BL6_FOXP3_IRES_GFP_DN	c7_immunesigdb_v7	CART	C3	1.56896	0.00107461	PLAG1, TMEM81, EEF1AKMT1, IRX5, HMGN2, KRT2, EXPH5, SERPINI1, ATP5F1B, TMEM175, MECR, EXTL2, ECI2, TIMM13, PEX19, CCDC28A, UBXN11, COX7A2L, GOLPH3L, SLC35A4, IL2RA, NOP16, EEF1E1, PDHX, FUNDC1, UROD, METTL6, KHK, EIF3H, ECSIT, PRPS1, RPP40, HMG20A, MRPS17, MRPL49, PSMB1, AK2, TADA3, DRG1, FIBP, PPA1, CCS, EIF3K, TRUB1, RPS9, RPL36, DPH5, ZKSCAN5, N6AMT1, GTF2F1, MCEE, RPLP2, SDHB, ABRAXAS2, RPL11, PMPCA, BCKDHB, DNAJC15, RPL39, RING1, AGER, IGBP1, RPL38, B3GALT4, WASHC3, SUMO2, PEX12, ADA, WDR43, EMC8, IMMP2L	0.0134025	0.45506	0.416009	132	1.56896
GSE37605_FOXP3_FUSION_GFP_VS_IRES_GFP_TREG_NOD_DN	c7_immunesigdb_v7	CARneg	C2	1.45856	0.00396108	GABBR1, NCKAP1, KLF3, MFHAS1, IRAK3, IL1RL1, CSF2RB, ST8SIA6, RAD54B, SNAI1, ROBO1, LDLR, GPR15, ARSB, ULK2, TXNIP, FILIP1L, KLHDC1, KCNA2, TMC1, MARS2, TRIM39, RASIP1, AHNAK, RAP1GAP2, S1PR1, ARL4C, ARHGAP27, LPP, ATP10D, ENTPD5, SRCAP, KAT2B, THEMIS, BCL9L, SLC22A5, SYNE2, IKZF1, RHBDF2, TMEM71, UACA, DIDO1, PXYLP1, PDLIM5, ATP2B1, EHBP1L1, DOCK10, SEC24A, TNIK, FUT7, STOM, TREML2, CDC14B, GOLM1, SLAIN2	0.0814016	0.407018	-0.463927	130	-1.45856
GSE37605_FOXP3_FUSION_GFP_VS_IRES_GFP_TREG_C57BL6_UP	c7_immunesigdb_v7	CARneg	C5	1.75638	8.99299e-05	SELENON, NFIA, TMCC3, PLXDC1, LATS2, JDP2, DST, FLVCR2, PLK2, PLD1, PPT2, KALRN, MFHAS1, PLAUR, THBS1, JUP, ACKR3, NR4A1, FOS, ARL4D, ZFP36, FOSL2, CEBPB, DUSP6, ADM, SERPINE1, RASL11B, HS3ST1, HBEGF, ESAM, C2, ADAMTS1, CD151, ADHFE1, DUSP1, CREM, ATF3, HOMER1, TPM1, BTG2, EID3, NR4A2, SNTB2, PPP1R15A, CD93, JUN, SLC16A7, FAM76A, SIK1, AGRN, CCRL2, CEBPD, OSTF1, OXNAD1, PJA1, FOSB, LRRN3, DCLRE1B, MAFF, RDH10, PLK3, USP21, JUNB	0.00481471	0.538434	-0.480462	130	-1.75638
GSE37605_FOXP3_FUSION_GFP_VS_IRES_GFP_TREG_C57BL6_UP	c7_immunesigdb_v7	CARneg	C3	1.74939	0.000156677	ADM, PLD1, PLAUR, SIK1, TMCC3, FLVCR2, ATF3, LATS2, CMKLR1, NFIA, ID1, RASGEF1B, CEBPB, C2, DST, DLL1, MFHAS1, FRRS1, DUSP1, CD151, ARL4D, ANGPT2, GTF2IRD1, PLK2, FOSL2, PLXDC1, INPPL1, SDC4, CCRL2, NR4A3, BLOC1S3, EAF1, NDRG2, SNTB2, FOS, HBEGF, FKBP9, ZFP36, IER3, CREM, TRIM25, JUNB, EGR1, DUSP5, ACKR3, ADHFE1, NR4A1, DCLRE1B	0.00300523	0.518848	-0.447755	131	-1.74939
GSE37605_FOXP3_FUSION_GFP_VS_IRES_GFP_TREG_C57BL6_UP	c7_immunesigdb_v7	CARneg	C4	1.58273	0.0021617	PLK2, HBEGF, TMCC3, THBS1, PLAUR, NFIA, EGR2, FKBP9, NR4A1, LATS2, SGK1, SIK1, DUSP1, AGRN, FOSL2, EDN1, DST, ADM, FOS, CEBPB, ID1, NDRG2, CCRL2, ARL4D, FOSB, ATF3, ADHFE1, SNTB2, FLVCR2, NR4A2, ZFP36, PVR, BTG2, CD93, ARL5B, IPMK, TPM1	0.0327075	0.431708	-0.451489	131	-1.58273
GSE37605_C57BL6_VS_NOD_FOXP3_FUSION_GFP_TREG_DN	c7_immunesigdb_v7	CARneg	C2	1.5089	0.00104284	CD300E, SNX24, TMCC3, SEMA4C, ATF3, MYO10, PLAUR, CD14, NFIX, CMKLR1, CD300C, VNN3, FADS2, CP, RAD54B, ASPA, RASL11B, HAUS8, GNAZ, DUSP1, PLK3, TMEM106A, NAGK, AKAP12, ACKR3, CBX7, MT1A, CEBPB, SNTB2, FOS, IL6, TMEM97, FOSL2, APOLD1, PLEKHO2, JUNB, ARL4D, MGAT5, ITM2A, DENND1A, INPPL1, BHLHE40, CDCA7, FADS1, ZFP36, BTG2, PPT2, TNFAIP3, IER2, DOCK7, MAFF, RCAN1, NFIL3	0.036552	0.45506	-0.473739	156	-1.5089
GSE37605_C57BL6_VS_NOD_FOXP3_FUSION_GFP_TREG_DN	c7_immunesigdb_v7	CARneg	C4	1.41854	0.0106423	CD14, CD300E, PLK2, TMCC3, NFIX, PLAUR, NR4A1, SEMA4C, GNAZ, SNX24, DUSP1, DHRS3, FOSL2, EDN1, FOS, CEBPB, VNN3, CCRL2, NFIL3, ARL4D, FOSB, IL10, ATF3, SNTB2, DOCK7, ZFP36, PVR, TNFAIP3, GAB2, KLF4, BTG2, IPMK, TPM1, NAGK	0.09393	0.38073	-0.399997	153	-1.41854
GSE37534_UNTREATED_VS_ROSIGLITAZONE_TREATED_CD4_TCELL_PPARG1_AND_FOXP3_TRASDUCED_DN	c7_immunesigdb_v7	CARneg	C3	1.96879	3.93828e-08	SECTM1, RAB20, SLC15A3, LYN, SORT1, SOCS2, ATF3, IFIT1, SLC30A4, RIPK2, IFIT3, SETBP1, KCNMA1, GSAP, SOCS1, IFI44L, PTGS1, IL6, BATF3, LONRF3, C3orf52, RXRA, BPGM, IFIT2, TDRD7, ITK, SKI, PTPN12, SLC31A2, NPTX1, FOSL2, MX2, TMEM140, HK2, IFI27, ZFP36, ZDHHC14, TRIM25, AMFR, DYRK3, GNB5, XAF1, SOCS5, STAT2, FLT1, SLC25A28, APOL6, CSTF2T	2.82166e-06	0.719513	-0.484722	170	-1.96879
GSE37534_UNTREATED_VS_ROSIGLITAZONE_TREATED_CD4_TCELL_PPARG1_AND_FOXP3_TRASDUCED_DN	c7_immunesigdb_v7	CARneg	C4	1.8026	8.00949e-06	HOXA1, SECTM1, BATF3, GSAP, RAB20, LYN, RIPK2, TDRD7, IFIT3, C3orf52, SOCS1, FOSL2, SLC15A3, PTGS1, MT1M, SOCS2, TMEM140, SORT1, SLC31A2, IFIT1, PTPN12, KCNMA1, IFIT2, ATF3, NPTX1, SETBP1, MOCS3, ZFP36, ITK, SLC30A4, ZBED4, XAF1, TRIB2, BPGM, MX2, SOCS5, MBD5, SKI, THEMIS2, SLC25A28, MBTPS2, RGL2, SLK, DDX58, APOL6, IFI27, TRIM25, CALR, DOCK10, SNAPC3, CHM, PRKAB2, RPE, TRIM38, HECA, BST2, EIF2AK2	0.000470147	0.593325	-0.50114	168	-1.8026
GSE37534_UNTREATED_VS_ROSIGLITAZONE_TREATED_CD4_TCELL_PPARG1_AND_FOXP3_TRASDUCED_DN	c7_immunesigdb_v7	CARneg	C5	1.58109	0.000734516	IFI27, NPTX1, IFI44L, SOCS2, LYN, RIPK2, SETBP1, SKI, SLC30A4, GSAP, SECTM1, IFIT3, PTPN12, ITK, BATF3, ZFP36, FOSL2, SOCS1, PTGS1, IFIT2, SORT1, KCNMA1, RXRA, TDRD7, SLC12A8, MSX1, CD248, ATF3, THEMIS2, BPGM, PIGC, NMT2, SOAT1, CALR, DBF4, DOCK10, IL15RA, MX1, ZBED4, RPE, MX2, HOXA1, MAFF, SLK, MOB1A, MBD5, OGFR, BST2, PSMB9, PIK3CA, TRIM25, SLC31A2, MALT1, GBP1, XAF1	0.0190349	0.477271	-0.421017	165	-1.58109
GSE37534_UNTREATED_VS_ROSIGLITAZONE_TREATED_CD4_TCELL_PPARG1_AND_FOXP3_TRASDUCED_DN	c7_immunesigdb_v7	CARneg	C2	1.43161	0.00312137	IFI44L, SETBP1, SLC30A4, SECTM1, NPTX1, SLC15A3, ATF3, CD248, SOCS2, LYN, RAB36, SORT1, MID2, SLC31A2, RIPK2, SOCS1, ITK, IFIT2, BATF3, IFIT3, GSAP, PTPN12, IFIT1, MAP3K7CL, PTGS1, KCNMA1, IL6, BPGM, SKI, RAB20, FOSL2, TDRD7, TMEM140, HK2, MX2, ZFP36, OGFR, CALR, APOL6, SOCS5, P2RX5, MAFF, XAF1, STAT2, DOCK10, IRF1, SMYD5, RXRA, GNA13, TRIM38, BRD3, ZBED4, HERC4, SLC25A28, KCTD20, HAUS2, TRIM25, NKAPD1, CRADD, TRIB2, SLC12A8, MOCS3, TSPAN5, EIF2AK2, BCAP29, NMT2, UFM1, AMFR, SCAF11	0.0707317	0.431708	-0.446843	171	-1.43161
GSE37534_UNTREATED_VS_PIOGLITAZONE_TREATED_CD4_TCELL_PPARG1_AND_FOXP3_TRASDUCED_DN	c7_immunesigdb_v7	CARneg	C4	1.44341	0.00826427	SECTM1, DDIT4, RAB20, GNAZ, RIPK2, TDRD7, MSC, IFIT3, SOCS1, SLC15A3, MT1M, TMEM140, IFIT1, IFITM3, RSAD2, TXNIP, IFIT2, ATF3, EFEMP2, DENND3, FRS2, SPAG4, IRF7, OASL, XAF1, TRIB2, ISG15, MX2, MOK, STAT1, NAGK, PHACTR4, THEMIS2, CASP1, SLC25A28, GTPBP2, OAS2, TRIM21, APOL2, DDX58, APOL6, IFI27, TRIM25, CALR, TRIM14, TRIM5, TRIM38, BST2, EIF2AK2, DGLUCY, ABCF3, LY6E	0.0806885	0.38073	-0.398788	175	-1.44341
GSE37534_UNTREATED_VS_PIOGLITAZONE_TREATED_CD4_TCELL_PPARG1_AND_FOXP3_TRASDUCED_DN	c7_immunesigdb_v7	CARneg	C3	1.38253	0.00722753	SECTM1, RAB20, SLC15A3, IFITM3, ATF3, IFIT1, RIPK2, IFIT3, MSC, DENND3, HES1, PODNL1, SPAG4, SOCS1, IFI44L, DDIT4, IL6, EHD4, IFIT2, TDRD7, EFEMP2, TXNIP, IRF7, MX2, TMEM140, HK2, NAGK, OASL, IFI27, PHACTR4, CREM	0.0571632	0.407018	-0.338794	175	-1.38253
GSE37534_UNTREATED_VS_GW1929_TREATED_CD4_TCELL_PPARG1_AND_FOXP3_TRASDUCED_UP	c7_immunesigdb_v7	CARneg	C4	1.59733	0.000427642	RAB32, HBEGF, LMO2, CYP2J2, LYL1, SCN8A, VEGFA, TDRD7, SHB, RIN2, SIRT4, BASP1, SOCS2, GLUL, ETV7, CRYBG1, ARHGAP10, RASGRP3, RGL1, IFIT2, TNFAIP3, HACD1, UAP1, SLFN12, CASP1, DNAJC28, FMR1, ZNF274, GTPBP2, MIA2, LGALS9, ZCCHC2, IFI27, STX12, RHBDF2, TRIM5, TRIM38, HLA-B, ZNF574, HOMER1, TENT5A, BST2, EIF2AK2, EIF1	0.00955721	0.498493	-0.447354	161	-1.59733
GSE37534_UNTREATED_VS_GW1929_TREATED_CD4_TCELL_PPARG1_AND_FOXP3_TRASDUCED_UP	c7_immunesigdb_v7	CARneg	C5	1.55624	0.00123942	IFI27, SOCS2, RAB32, DNAJC28, VEGFA, PLD1, KCNMB1, SLC37A4, ETV7, ARHGAP10, NR3C2, HACD1, GLUL, KANK3, DNAL4, RASGRP3, LYL1, OMG, EHD4, CYP2J2, IFIT2, TDRD7, PCDH12, MSX1, LMO2, HBEGF, MYD88, HOMER1, UAP1, PIGC, CASP1, MPP6, LY6E, CSNK1D, PPP1R11, DDX60, SLC1A4, AP3M2, ZCCHC2, CRYBG1, TENT5A, GMDS, EML2, MID1IP1, MRPS31, ELF4, OGFR, BST2, HLA-C, SLC16A4, EIF1, HOXB2, HLA-B, RAB9A, RHBDF2	0.025916	0.45506	-0.417617	159	-1.55624
GSE37534_GW1929_VS_PIOGLITAZONE_TREATED_CD4_TCELL_PPARG1_FOXP3_TRANSDUCED_DN	c7_immunesigdb_v7	CARneg	C5	1.5414	0.00107764	SLC4A4, GALNT3, VEGFA, PWP2, SKI, GSAP, HACD1, ITK, LPAR6, PIM1, RGCC, SOCS1, HS6ST1, CDC14B, ZEB2, SAP30, SERTAD3, ANPEP, AK5, EMP1, CXADR, GEMIN2, SOCS6, FAM131A, ATF3, RNF14, BEX4, UBE2E3, PEX13, NABP1, TMEM165, YBX3, BFAR, SLC2A3, PIGZ, NR1D2, JUN, CYB5A, SRD5A1, MAPK1, GCLM, CUTC, TNIK, STOM, NTAN1, SS18, CYP20A1, SFT2D2, STAT3, MAFF, GLO1, CCNT1, POLR3E, HIBCH, RWDD1, OFD1, PCGF1, PAK2, AGPAT5, IRF1, CNBP, CIRBP, BRIX1, CNOT4, UBXN8, USP12, EGLN1, TAF5, GPATCH2	0.0232045	0.45506	-0.41014	169	-1.5414
GSE37533_PPARG2_FOXP3_VS_FOXP3_TRANSDUCED_CD4_TCELL_DN	c7_immunesigdb_v7	CARneg	C4	1.52148	0.00236055	IL7, SECTM1, CYP2J2, RIPK2, TDRD7, IFIT3, KANSL1L, SLC15A3, FES, ETV7, IFIT1, RSAD2, IRS1, IFIT2, ENO3, CALCOCO2, IRF7, OASL, SAMD9, FUT4, XAF1, ISG15, MX2, JAK2, SAMHD1, TRIM22, STAT1, THEMIS2, SLFN12, CASP1, SLC25A28, BTN3A3, OAS2, TRIM21, LGALS9, ZCCHC2, APOL2, DDX58, APOL6, RIPK1, RHBDF2, TRIM14, RCAN1, TRIM38, HLA-B, TENT5A, XIAP, SCYL3, EIF2AK2, SIAH2, PCNX1, LY6E, IRF9, IRF1, PML, PSMB9, VEZF1, RNF19B, IRF2, PHF11, ART3, HLA-C, STARD5, MALT1, OGFR, TLR3, CMTR1, PCF11, ELF1, SETX, APOBEC3G, IFIH1, BAG1, IFI35, PSME1, MCL1, NF1, HLA-A, GBP1, GCH1, PSME2, STAT2	0.0339117	0.431708	-0.420357	175	-1.52148
GSE37533_PPARG1_FOXP3_VS_PPARG2_FOXP3_TRANSDUCED_CD4_TCELL_PIOGLITAZONE_TREATED_DN	c7_immunesigdb_v7	CARneg	C3	1.85747	1.28058e-06	TNFAIP2, SECTM1, EPB41L4A, SLC15A3, IL12A, ATF3, IFIT1, RIPK2, IFIT3, SETBP1, ETV7, FES, SOCS1, IFI44L, IRF8, BCL6, IFIT2, TDRD7, SOCS3, FOSL2, IFIT5, FKBP5, STK3, SNTB2, ART3, BTN3A3, SGCB, RSAD2, BTN3A1, CLIC2, CALCOCO2, BACH1, DRAM1, XAF1, JAK2, SUSD6, STAT2, SLC25A28, APOL6, FBXL14, MED21, HDAC4, DYNLT1, SNRK, SBNO2, TESK2, ISG15, STAT1, PKP4, ATP10D, SFT2D2, IFITM1, AHCYL2, OAS3, DNAJB1, CYTH1, TRIM22, IRF1, NDST2, SAMHD1, MX1	5.99902e-05	0.643552	-0.454337	176	-1.85747
GSE37533_PPARG1_FOXP3_VS_PPARG2_FOXP3_TRANSDUCED_CD4_TCELL_PIOGLITAZONE_TREATED_DN	c7_immunesigdb_v7	CARneg	C4	1.62497	0.00054439	TNFAIP2, SECTM1, FZD5, RIPK2, TDRD7, EPB41L4A, IFIT3, SOCS1, FOSL2, SLC15A3, FES, ETV7, SOCS3, IFIT1, DYNLT1, RSAD2, TESK2, IFIT2, ATF3, SNTB2, SETBP1, HDAC4, CALCOCO2, BCL6, XAF1, TRIB2, ISG15, ATP10D, JAK2, SAMHD1, TRIM22, STAT1, SLFN12, CASP1, SLC25A28, BTN3A3, FKBP5, BACH1, OAS2, TRIM21, LGALS9, CLCN6, APOL2, DDX58, APOL6, RIPK1, TRIM14, RCAN1, HLA-B, AHCYL2, SCYL3, SNRK, EIF2AK2, SIAH2, DRAM1, IRF9, IRF1, DNAJB1, SGCB, PML, PSMB9, CYTH1, IRF8, RNF19B, IRF2, SFT2D2, PHF11, ART3, ATP2A2, MALT1, OGFR, TLR3, CMTR1, SBNO2, SETX, IFIH1, IFI35, PSME1, NF1, HLA-A, GBP1, GCH1, PSME2, STAT2	0.0116626	0.477271	-0.449059	176	-1.62497
GSE37533_PPARG1_FOXP3_VS_PPARG2_FOXP3_TRANSDUCED_CD4_TCELL_PIOGLITAZONE_TREATED_DN	c7_immunesigdb_v7	CARneg	C5	1.53964	0.00106642	TNFAIP2, IFI44L, RIPK2, EPB41L4A, SETBP1, CLIC2, SECTM1, IFIT3, ETV7, IL12A, FOSL2, SOCS1, ATP10D, FKBP5, BCL6, IFIT2, TDRD7, SOCS3, NREP, STK3, ATF3, MYD88, CYTH1, DNAJA2, NDST2, IRF8, SNTB2, SGCB, CASP1, SAMHD1, BTN3A3, TRIM21, DDX60, GCLM, IL15RA, MX1, IFIT5, STAT1, BAZ1A, DYNLT1, HLA-F, SFT2D2, BTN3A1, AHCYL2, IRF9, CD47, OGFR, PSMB9, GOLM1, HLA-B, MALT1, GBP1, SIAH2, XAF1, APOL1	0.0231946	0.45506	-0.407937	173	-1.53964
GSE37533_PPARG1_FOXP3_VS_FOXP3_TRANSDUCED_CD4_TCELL_PIOGLITAZONE_TREATED_UP	c7_immunesigdb_v7	CARneg	C4	1.49617	0.00435539	LMO2, ZNF467, RAPGEF5, CYP2J2, DDIT4, SEMA6A, TDRD7, AFAP1, IFIT3, RIN2, SLC15A3, SOCS2, IFIT1, IFITM3, RASGRP3, RSAD2, P2RX1, IFIT2, KAT2B, B4GALT4, IRF7, OASL, SAMD9, NR3C1, XAF1, ISG15, MX2, PSEN1, SAMHD1, THEMIS2, CASP1, SLC25A28, SCAMP1, CEP112, FMR1, GTPBP2, OAS2, LGALS9, ZCCHC2, DDX58, IFI27, B2M, TRIM25, TRIM14, TRIM5, TRIM38, HLA-B, UVRAG, TENT5A, OSBPL7, BST2, EIF2AK2	0.051415	0.407018	-0.4139	172	-1.49617
GSE37533_PPARG1_FOXP3_VS_FOXP3_TRANSDUCED_CD4_TCELL_DN	c7_immunesigdb_v7	CARneg	C4	1.52937	0.00353413	ZNF467, SECTM1, RIPK2, TDRD7, IFIT3, SOCS1, HLA-G, SLC15A3, TMEM140, ETV7, IFIT1, DYNLT1, RSAD2, IFIT2, CALCOCO2, IRF7, OASL, SAMD9, XAF1, ISG15, MX2, JAK2, SAMHD1, TRIM22, STAT1, THEMIS2, SLFN12, CASP1, SLC25A28, BTN3A3, OAS2, TRIM21, LGALS9, ZCCHC2, APOL2, DDX58, APOL6, IFI27, RIPK1, RHBDF2, TRIM14, RNF31, TRIM38, HLA-B, TENT5A, BST2, EIF2AK2, SIAH2, PCNX1, LY6E, IRF9, RABAC1, IRF1, PML, PSMB9, VEZF1, RPS6KC1, RNF19B, IRF2, PHF11, PARP4, HLA-C, MALT1, OGFR, TLR3, MYCBP2, CMTR1, ELF1, APOBEC3G, GTPBP1, EHD4, IFIH1, BAG1, IFI35, PSME1, HLA-A, GBP1, GCH1, PSME2, STAT2, TRANK1	0.044377	0.431708	-0.42207	182	-1.52937
GSE37532_WT_VS_PPARG_KO_VISCERAL_ADIPOSE_TISSUE_TREG_UP	c7_immunesigdb_v7	CART	C3	1.43575	0.00527751	GINS2, CD27, BIRC5, TROAP, TYMS, PCLAF, KIF4A, ESPL1, DLGAP5, ATP6V1G3, SPAG16, SPA17, POC1A, ACRBP, OIP5, STMN1, DIAPH3, GTSE1, E2F2, CETN3, PEX5, FAM111B, CCDC34, BACH2, EME1, HMGB3, TRIP13, HMGN2, RAD54L, CALM3, IFT122, ITPR1, CDCA5, TUBA1C, CBX5, CCNE1, FANCI, CARHSP1, REXO5, CDC7, NRM, WDR19, HMGB2, PKMYT1, MELK, RFC4, RRM1, KIF14, LSM3, DEPDC1B, CTNNAL1, ILK, HDGF	0.045508	0.407018	0.369106	182	1.43575
GSE37532_VISCERAL_ADIPOSE_TISSUE_VS_LN_DERIVED_PPARG_KO_TCONV_CD4_TCELL_UP	c7_immunesigdb_v7	CART	C3	1.40345	0.0139257	SPC25, MYC, DLGAP5, MCM7, POLE2, RCC1L, MCM3, NARS2, NFKB1, PRDX3, CHEK1, ACTG1, SYCE2, RCOR2, UTP6, MRPL15, MRPL39, MCM6, PSMA2, PUDP, EI24, COMMD3, ATP5F1A, RRM1, HDAC2, NAA20, MT-ND3, RFC3, ELP2, UBR7, RPL4, DSN1, CDK2, SSRP1, CPSF3, HIBADH, PRMT3, NUP93, TRIT1, TOP2A, P4HB, PSMD2, PSMB1, NFX1, ACOT13, LIG1, ARPC5, SNX1, CAPZB, CDC26, ATP5PB, GHITM, C1GALT1C1, PPP1CC, LYRM4, ALYREF, THYN1, RUVBL1, WDR11, COQ2, RPL28, UBE2N, TMA7, HDDC2, NUP205, PA2G4, OSGEP, ANP32E, IP6K2, BCL2L13, CD2BP2, MDH1, S100A10, HSD17B4, COMMD6, EIF3J, GINS4, DDX1, JKAMP	0.0916835	0.38073	0.365626	155	1.40345
GSE37416_12H_VS_48H_F_TULARENSIS_LVS_NEUTROPHIL_UP	c7_immunesigdb_v7	CARneg	C3	1.38738	0.00968055	HCK, C1orf162, SIRPA, TLR4, PILRA, LATS2, SERTAD3, PLPPR2, TNFSF13B, CRISPLD2, DUSP1, TNFRSF1A, GNMT, MX2, VAV3, ZNF641, ARAP3, STK38L, MYH11, DSE, OASL, RELT, CREM, CLIP1, ZNF410, SAMD9, RASGRP4, NHSL2, HERC5, INPP4A, PLCL2, PPM1D, HARS2, MED21, STRN3, DYNLT1, LPGAT1, ARIH2	0.0708162	0.38073	-0.33731	183	-1.38738
GSE37416_12H_VS_24H_F_TULARENSIS_LVS_NEUTROPHIL_UP	c7_immunesigdb_v7	CARneg	C3	1.41487	0.00491001	CST3, C1orf162, FCHO2, ANPEP, COL17A1, BCL11A, DYSF, CTSH, SLC40A1, MAML3, TNFSF13B, CXCL16, CRISPLD2, ADGRE2, EFHD2, DUSP1, GNMT, ABHD16A, MX2, IFIT5, RUNX1, HPSE, VAV3, SLC43A2, ARAP3, MARCKSL1, DSE, OASL, PDE4B, CTSS, NCKAP5L, ZNF276, RASGRP4, HELZ2, FGR, INPP4A, QSOX1, ADAM19, PLCL2, STX11, BORCS5, FLT1	0.0433362	0.407018	-0.342653	188	-1.41487
GSE37416_0H_VS_6H_F_TULARENSIS_LVS_NEUTROPHIL_UP	c7_immunesigdb_v7	CARneg	C4	1.48732	0.00320166	CREB5, ZYG11B, CD33, SECTM1, LPCAT2, FCGR3B, WDFY3, CX3CR1, SORT1, FCHO2, TSPAN2, EVI5, VCL, CAPRIN2, MTM1, PYGL, FCGRT, RNF169, GCNA, JAK2, ADAM19, ANKRD44, MAP3K1, SCAMP1, APBB1IP, FAM8A1, GCA, IMPA2, RAP1GAP2, C2CD2L, EIF4E3, EPS15, ITGAL, TRIM24, PIP4P2, MMP25, ZNF787, CCPG1, INTS3, ZNF516, CD46, KIAA0040, TPST2, ITM2B, TCP11L2, RABAC1, HIPK3, RNASET2, MPZL1, FYB1, MAP3K3, CCDC126	0.0414854	0.431708	-0.410593	178	-1.48732
GSE37416_0H_VS_24H_F_TULARENSIS_LVS_NEUTROPHIL_UP	c7_immunesigdb_v7	CARneg	C4	1.45911	0.00470151	CREB5, CSF2RB, DSC2, CSTA, CEBPA, PADI4, LPCAT2, MBOAT2, WDFY3, CX3CR1, MYO15B, FES, HHEX, VCL, MTM1, KAT2B, GCNA, ZKSCAN4, CTBP2, INPP4A, KLF13, PLOD1, MAP3K1, APBB1IP, PRCP, RNF149, GCA, HMGCR, KIF21B, IMPA2, CST7, SELP, UTRN, STK17B, HSP90AA1, LMO4, MAPK14, ROPN1L, CCPG1, INTS3, ANKRD50, CD46, C1orf56, KLF6, HIPK3, AGO4, RNASET2, JUNB, PHF2, MPZL1, ATRX, MAP2K6, LILRB1, ERICH1, RELL1, ZNF200, ADD1	0.0536434	0.407018	-0.402803	178	-1.45911
GSE37301_PRO_BCELL_VS_GRANULOCYTE_MONOCYTE_PROGENITOR_UP	c7_immunesigdb_v7	CARneg	C5	1.53236	0.00571533	SELENON, ADRB2, CD68, ATP1B1, DENND2C, ARRB1, IFITM3, SLC30A4, HSPA1A, CD9, PARD6G, RASGRP4, DDR1, IFT172, SCD5, FOS, ZFP36, ESR1, FAM114A1, PHLDA1, RAMP1, CDKL5, DUSP1, CEP85, RHOB, SLC35D1, PPP1R15A, NEDD4L, FTO, OTUD1, JUN, CRY2, MXD1	0.0694391	0.407018	-0.432314	105	-1.53236
GSE37301_PRO_BCELL_VS_GRANULOCYTE_MONOCYTE_PROGENITOR_UP	c7_immunesigdb_v7	CARneg	C3	1.45935	0.00994314	DENND2C, CD68, ADRB2, ATP1B1, IFITM3, SLC30A4, ITIH5, IRS2, RHOB, SCD5, DDR1, KCNH2, PARD6G, CRY2, DUSP1, ABCA3, GPR146, FAM114A1, CPM, GPR132, FOS, ZFP36, SIPA1L2, DUSP5, RASGRP4, ACVR1C, RGS2, BACH1, HEXIM1, PLCL2, OTUD1, MXD1, VAT1, KLHDC1, BTD, PPP1R15A, SIDT1, ZNF394	0.0718738	0.38073	-0.384094	110	-1.45935
GSE37301_PRO_BCELL_VS_CD4_TCELL_DN	c7_immunesigdb_v7	CART	C3	1.49671	0.00975499	DBN1, PHLPP1, TMEM63C, SOAT2, MTUS1, CADM1, ABTB2, AURKC, LEF1, BTBD11, CXCR3, LTB, ESR1, LRIG1, EPHX1, RTP4, DNAJC6, LMTK3, KCNK5, NT5E, MPZ, TXK, GBP6, ITPR1, RHBDD3, GRAMD1B	0.0710427	0.38073	0.403564	112	1.49671
GSE37301_MULTIPOTENT_PROGENITOR_VS_PRO_BCELL_DN	c7_immunesigdb_v7	CARneg	C4	1.49795	0.00243621	AREG, NMUR1, DDIT4, KIF13A, IGFBP7, ARRDC4, PTAFR, TMEM170B, MLF1, IL2RA, LATS2, INSR, ETV5, ANKRD6, RBM11, PTGS1, PDE8A, CAMK2N1, SORBS1, FNIP2, MXI1, CD80, LIG4, TRIP10, ITGAV, TSC22D1, ABCA5, IRAK2, BPGM, TCN2, ARHGEF7, CNNM2, EGR3, LMNA, DUSP22, ATP8A1, IMPA2, KDSR, ADARB1	0.0344035	0.431708	-0.41952	161	-1.49795
GSE37301_MULTIPOTENT_PROGENITOR_VS_PRO_BCELL_DN	c7_immunesigdb_v7	CARneg	C3	1.43865	0.00536539	NMUR1, IGFBP7, AREG, ARRDC4, TCN2, CAMK2N1, KIF13A, TMEM170B, LATS2, PTAFR, ITGAV, CACNB1, PODXL, DDIT4, PTGS1, FNIP2, MXI1, EHD4, CTNND1, BPGM, ABCA5, PLCL1, GTF2IRD1, ERC1, MUC1, CPM, PSEN2, MLF1, LMNA, CREM, ADAM15	0.0461691	0.407018	-0.357726	158	-1.43865
GSE37301_MULTIPOTENT_PROGENITOR_VS_LYMPHOID_PRIMED_MPP_DN	c7_immunesigdb_v7	CARneg	C4	1.58335	0.000838183	KCTD12, MYO6, TNFRSF18, NMUR1, IL18RAP, IL1RL1, SLC16A6, CISH, NR4A1, SEMA4C, ST6GALNAC3, DHRS3, PTPN13, IL13, DST, DNAJC6, CYSLTR2, TOX2, CCRL2, EVI5, VCL, ID2, LIF, FOSB, ATF3, ZFP36, KLRG1, ITGAV, CASS4, RGS2, SLA, PPP1R16B, RNF125, NEDD4, NR3C1, CCL5, STAT4, CDKN1A, DENND4A, BTG2, ARL5B, IPMK, HIP1	0.0161629	0.477271	-0.44642	152	-1.58335
GSE37301_MULTIPOTENT_PROGENITOR_VS_LYMPHOID_PRIMED_MPP_DN	c7_immunesigdb_v7	CARneg	C2	1.49005	0.00142998	IL18RAP, CDKN1A, NMUR1, CISH, SEMA4C, TNFRSF18, TOX2, MYO6, ATF3, KCTD12, KCNQ5, DST, MYO1E, IL1RL1, IL18, ITGAV, IMPA2, LDLR, ST6GALNAC3, PLK3, RNF43, AKAP12, MDFIC, STX2, AHNAK, VCL, RAP1GAP2, PPP1R16B, SLC16A6, SLA, NEDD4, CASS4, PHKA1, CREM, ID2, ITPRIPL2, RPS6KA5, NR3C1, RNF125, IL13, ZFP36, BTG2, KIF5C, KLRG1, XCL1, DENND4C, HEXIM1	0.0440941	0.45506	-0.468693	148	-1.49005
GSE37301_MULTIPOTENT_PROGENITOR_VS_GRAN_MONO_PROGENITOR_DN	c7_immunesigdb_v7	CARneg	C4	1.46577	0.00687015	FCGR1A, LMO2, BATF3, REEP1, LYN, IFIT3, MYO5B, LTBP2, HLA-G, ADAM23, SOCS2, CRYBG1, RSAD2, NPDC1, IL7R, CLIC3, ADAM9, ABCG1, IFIT2, HSPA1A, IRF7, KLF9, LY75, ISG15, MX2, PSEN1, SAMHD1, GADD45G, GLCE, STAT1, ATP11A, RAD52, LMO7, UBL3, GTPBP2, UBR4, AP1AR, ABHD16A, PHC2, AGFG1, JUN, PTPRC, RIPK1	0.069732	0.407018	-0.411089	157	-1.46577
GSE37301_MULTIPOTENT_PROGENITOR_VS_GRAN_MONO_PROGENITOR_DN	c7_immunesigdb_v7	CARneg	C3	1.38601	0.0105929	FCGR1A, LMO2, SERPING1, LYN, SOCS2, LTBP2, IFIT3, PLPPR2, HES1, DDR1, IRF8, BATF3, BMPR1A, HLA-G, UBL3, IFIT2, GADD45G, IRF7, KLF9, CRYBG1, ABHD16A, MX2, RAD52, RGCC, NPDC1, CLIC3, ART3, IL7R, PPRC1, TMEM50B, ADAM9, RSAD2, MYO5B, TOR1AIP2	0.0747952	0.38073	-0.344639	158	-1.38601
GSE37301_HEMATOPOIETIC_STEM_CELL_VS_RAG2_KO_NK_CELL_DN	c7_immunesigdb_v7	CARneg	C6	1.64454	0.000306749	MAF, PTGER2, IL10, ULK2, IL18RAP, TOX2, SIK1, IL18R1, PJA1, PIM1, PLP2, EEA1, ZEB2, MID1IP1, CDK6, TNFSF11, CHN1, ATF3, GOT1, DNAJA4, ARL4D, RORA, CXCR6, POLG2, STAT4, CEMIP2, PRKX, JUNB, EIF5A2, CEBPB, AGPAT4, HOPX, AHNAK, ATP10A, CD69, RGS1, JMJD6, DUSP1, SLC2A3, GPM6B, NR4A1, ZBTB32, MBNL3, TNFAIP3, SGSM2, KLF6, SPOCK2, ZFAND2A, PYGB, ADGRE5, HGSNAT, DOCK2, RAP1GAP2, BTG2, GPR183, TAGAP, GPRIN3, CDR2, NEK7, CWC25, IFNG, NABP1, MBP, CRIP1	0.0445917	0.498493	-0.396499	147	-1.64454
GSE37301_HEMATOPOIETIC_STEM_CELL_VS_RAG2_KO_NK_CELL_DN	c7_immunesigdb_v7	CARneg	C4	1.53855	0.00277721	PLK2, IL18R1, IL18RAP, IL1RL1, NR4A1, CXCR5, MAF, SIK1, NCKAP1, ST6GALNAC3, CEMIP2, AGPAT4, DUSP1, ULK2, CEBPB, TOX2, NRP1, SLC2A3, ZEB2, ARL4D, FOSB, IL10, ATF3, MBP, HSPA1A, SIRT1, RORA, HGSNAT, EEA1, TAGAP, RGS2, CDK6, TNFAIP3, STAT4, BTG2, RGS9, JMJD6, CBFA2T2, SYT11, RAP1GAP2, ATP2B1, PTGER2, RYK, ZBTB32, AHNAK, IFNG, CWC25, ITGB1, HSP90AA1, POLG2, ZFAND2A, RHOB, GPRIN3, ITGA4, SERINC1, CD69, SPOCK2, NABP1, ATP2B4, KLF6, PRKX, HEXIM1, GPM6B, ADGRE5, HOPX, DNAJB1, JUNB	0.0376896	0.431708	-0.430611	159	-1.53855
GSE37301_HEMATOPOIETIC_STEM_CELL_VS_RAG2_KO_NK_CELL_DN	c7_immunesigdb_v7	CARneg	C2	1.51873	0.000890144	IL18RAP, NCKAP1, TOX2, ATF3, CHN1, IL18R1, NT5E, NRP1, IL1RL1, MAF, RHOB, ST6GALNAC3, ZEB2, OLFML3, DPYSL2, PTGER2, ULK2, DUSP1, PLK3, KLRK1, AGPAT4, PROS1, MT1A, CEBPB, TPPP, SLC35E4, NABP1, PIM1, RORA, SLC2A3, KLF6, CEMIP2, AHNAK, RAP1GAP2, JUNB, DNAJA4, RGS9, ARL4D, EIF5A2, TBC1D4, TAGAP, EEA1, BTG2, MBP, HOPX, FAAH, HSP90AA1, ENDOD1, TNFAIP3, HGSNAT, HEXIM1, IFNG, ATP2B1, SEC24A, LENG9	0.0336185	0.477271	-0.476535	161	-1.51873
GSE37301_HEMATOPOIETIC_STEM_CELL_VS_RAG2_KO_NK_CELL_DN	c7_immunesigdb_v7	CARneg	C5	1.50225	0.00319869	NCKAP1, IL18RAP, MAF, PLK2, PTGER2, AGPAT4, TOX2, HSPA1A, IL18R1, EIF5A2, NR4A1, ARL4D, PIM1, CEMIP2, KLRK1, ZEB2, RGS9, CEBPB, HOPX, ADGRE5, EMP1, MBP, HSPA2, CDK1, GPM6B, RORA, TAGAP, DUSP1, ATF3, RHOB, ULK2, LENG9, NABP1, BTG2, STAT4, ITGB1, SLC2A3, HGSNAT, KLF6, JMJD6, FAAH, SIK1, FDFT1, HSP90AA1, HIPK1, TUBA1A, DNAJA4, PSENEN, GPRIN3, OSTF1, EEA1, PJA1, FOSB, MID1IP1, PLK3, LANCL3, JUNB, CD69, PHC3, PNP	0.0461849	0.431708	-0.40206	155	-1.50225
GSE37301_HEMATOPOIETIC_STEM_CELL_VS_GRAN_MONO_PROGENITOR_UP	c7_immunesigdb_v7	CARneg	C4	1.52163	0.0110601	KCTD12, MAN1C1, CD200, NR4A1, LYSMD1, ITIH5, SPAG17, DUSP1, DHRS3, TNFRSF4, PFKFB4, LRRK2, CD6, PTPN12, ID2, KLB, EPHX1, SMPD3, TNIK, CD5, SSBP3, RGS3, ZNF318, TGFBR3, FAM53B, SKI, SYT11, RNF149, ITM2A, ST8SIA1, ST3GAL4, GML, PCED1A, ARHGAP18, PTTG1IP	0.0965465	0.38073	-0.431544	134	-1.52163
GSE37301_HEMATOPOIETIC_STEM_CELL_VS_GRAN_MONO_PROGENITOR_DN	c7_immunesigdb_v7	CARneg	C3	1.4221	0.0100168	CDKN1A, IRAK3, LPCAT2, TCN2, SIK1, ATF3, TNF, IRS2, ITGAV, CEBPB, SLC16A6, DOCK5, EHD4, UBL3, FARP1, FOSL2, FAM114A1, HPSE, C1QTNF12, RELL1, FKBP5, CCDC112, IFFO2, PCBP4, RABGEF1, PSEN2, MLF1, ELL, HERPUD1, ID2, MYO1D, TENT5A, YPEL2, NR3C1, PIM1, MARVELD2	0.072192	0.38073	-0.355809	149	-1.4221
GSE37301_HEMATOPOIETIC_STEM_CELL_VS_CD4_TCELL_UP	c7_immunesigdb_v7	CARneg	C3	1.68499	0.00017275	S100A9, CFP, RBM47, CSF2RB, ALOX5, FGL2, CD68, PYGL, RASSF4, SLC15A3, FCER1G, SKAP2, TTC7B, S1PR5, KLRC3, FCGR3A, PTAFR, IL18RAP, SLC16A6, IRF8, LTF, PRC1, ZEB2, WEE1, TBX21	0.00326217	0.518848	-0.426728	140	-1.68499
GSE37301_HEMATOPOIETIC_STEM_CELL_VS_CD4_TCELL_UP	c7_immunesigdb_v7	CARneg	C4	1.68442	0.000192732	S100A9, RASSF4, RBM47, CSF2RB, ALOX5, FGL2, RAPGEF5, CFP, IL18RAP, SLC16A6, PTAFR, FCGR3A, NEB, SLC15A3, ANKRD55, FCER1G, S1PR5, SKAP2, PDE8A, CD68, NRP1, VCL, TBX21, ZEB2, RAB31, CD80, PYGL, KLRG1, GNS, PIK3AP1, CDK6, CCL5, ARHGAP26, SSH1, SAMHD1, STAT1	0.00569085	0.518848	-0.475836	141	-1.68442
GSE37301_HEMATOPOIETIC_STEM_CELL_VS_CD4_TCELL_UP	c7_immunesigdb_v7	CARneg	C2	1.68088	1.70695e-05	S100A9, IL18RAP, FGL2, ALOX5, KLRC3, MMP9, SLC15A3, KIF15, PYGL, DTL, PLK1, NRP1, CSF2RB, RASSF4, NEB, PTAFR, CD68, TTC7B, SMPDL3B, KLRC2, ZEB2, SKAP2, FCGR3A, RBM47, CCNF, FCER1G, S1PR5, STIL, ECT2, TBX21, IRF8, PRR11, NOD1, SSH1, ARHGAP26, CD80, VCL, RAP1GAP2, SLC16A6, PHLPP2, FIGNL1, BCL2L1, TPX2, PIK3CG, PDE8A, WEE1, CFP, YBX3, KLRG1, GNS, CENPE, FAM20B, NCAPG2, STAT1	0.00188486	0.57561	-0.531984	139	-1.68088
GSE37301_HEMATOPOIETIC_STEM_CELL_VS_CD4_TCELL_UP	c7_immunesigdb_v7	CARneg	C5	1.51524	0.00628474	S100A9, FCER1G, CD68, RASSF4, CFP, FGL2, RBM47, KLRC3, NEB, FCGR3A, IL18RAP, TBX21, KLRG1, RAB31, ZEB2, FCGR2B, S1PR5, KLRC2, SKAP2, ANKRD55, PLK1, DENND5B, CSF2RB, WEE1, ARHGAP26, ABHD4, CD80, ALOX5, ADGRE1, ASNS, ANLN, VCL, IRF8, YBX3, SAMHD1, DNA2, MXD1, CCNA2, AGO2, SLC16A6, ADAP1, PIK3AP1, NSL1, STAT1, PHLPP2	0.0743186	0.407018	-0.41399	137	-1.51524
GSE37301_HEMATOPOIETIC_STEM_CELL_VS_CD4_TCELL_DN	c7_immunesigdb_v7	CARneg	C4	1.55464	0.0109919	CSTA, LYNX1, IL18R1, FAM171A1, NAGS, RORB, KLRD1, PROSER2, KCNG1, RRAD, PIK3R6, LYPD3, PDE8A, ZFP92, MNS1, EPSTI1, MESP1, PELI3	0.0964598	0.38073	-0.488008	74	-1.55464
GSE37301_COMMON_LYMPHOID_PROGENITOR_VS_PRO_BCELL_UP	c7_immunesigdb_v7	CARneg	C5	1.46381	0.00747111	COL6A2, ELF3, PLEKHF1, TCN2, ID2, HS6ST1, PSEN2, PYGM, TLR2, SAP30, TSPAN2, KRT7, EXOC6B, NDNF, BAHCC1, SERPINE1, SCARF1, MTMR11, GCFC2, SOCS6, CREM, KLF9, TBL2, MIR22HG, ANXA1, GSPT2, MYEF2, SLC35F6, CPNE3, NEAT1, OPN3, RBBP7, WSB2, ATP6AP2	0.0814301	0.407018	-0.40933	113	-1.46381
GSE37301_COMMON_LYMPHOID_PROGENITOR_VS_PRO_BCELL_UP	c7_immunesigdb_v7	CARneg	C3	1.43744	0.0146865	TLR2, PYGL, TCN2, RAB3D, SCARF1, COL6A2, BAHCC1, CA6, OR2B6, PLEKHF1, EFEMP2, SOCS6, KLF9, SAP30, MIR22HG, ELF3, TSPAN2, IER3, PSEN2, CREM, ID2, SLC35F6, TOPORS, NTRK1, RAB33B, GSPT2	0.0950412	0.38073	-0.373996	115	-1.43744
GSE3720_UNSTIM_VS_PMA_STIM_VD1_GAMMADELTA_TCELL_DN	c7_immunesigdb_v7	CARneg	C3	1.45488	0.0141172	TDRD9, MCOLN3, CC2D2A, DPY19L1, PGF, SYT12, IL18RAP, CASKIN1, CRISPLD2, ZEB2, WEE1, ANGPT2, RUNX1, ARHGEF12, ZNF318, MUC1, KLHDC8B, FKBP9, SOWAHC, IQCD, HOXC4, AKIRIN2	0.0925693	0.38073	-0.410209	68	-1.45488
GSE3720_UNSTIM_VS_LPS_STIM_VD2_GAMMADELTA_TCELL_UP	c7_immunesigdb_v7	CART	C3	1.40396	0.0103075	CD27, RETREG1, RCN3, NEFH, CXCR3, LTB, HOOK1, SATB1, LYST, RTP4, BICDL1, IMPDH2, RGS10, CCDC62, QTRT1, DPP4, EOMES, RPLP0, MRPL23, CLTA, NDUFB9, SHMT2, DAPL1, RPSA, ZSCAN12, DKC1, TIMM10, DGKA, IKBKE, HSD17B10, RCSD1, ATP5F1C, SNRPE, NOP16, RPL4, SLAMF6, RPL12, ZC3H12D, GPR183, PSMB8, GPHN, RPS8, LIG1, RPS9, RPL36, RPL8, COPS5, CCT5, GMFG, RPL22, MED12, RUVBL1, RPS2, RPL37, TMSB10, RPS10, EIF2S1, EIF3F, RPL39, FOXO1, ATP5MC1, RPL32, RPL27, NSA2, RPS12, MAGOHB, NOP58, RPL36A, RPL29, RPS3, RPL37A, RPL14, RPL18, SPRYD4	0.0735295	0.38073	0.366766	152	1.40396
GSE3720_UNSTIM_VS_LPS_STIM_VD1_GAMMADELTA_TCELL_DN	c7_immunesigdb_v7	CARneg	C5	1.59613	0.00158496	MYOM2, NCKAP1, IL18RAP, GSAP, IL18R1, PLEKHF1, CX3CR1, JUP, LAMB3, GABARAPL1, CD226, PRDM11, FCGR2B, KLRC2, METRNL, OMG, PLCH1, DLG4, ADAMTS14, GFI1B, ASTE1, ARHGAP26, CD80, RORA, CEP170, ANXA1, GSPT2, NR1D2, CYTH4, LPIN1, DOCK10, EMP3, PIK3AP1, TRAF6, UPRT, SYPL1, REEP5, FASTKD1, SERPINB9, THEMIS, TMPRSS13, SLAMF7, CROT, RAP1GAP2, CTSC, RAP1B, PLPP1, TPMT, EPS8, CCDC88C, PERP, CFLAR	0.0289212	0.45506	-0.449817	107	-1.59613
GSE3720_LPS_VS_PMA_STIM_VD1_GAMMADELTA_TCELL_UP	c7_immunesigdb_v7	CARneg	C5	1.54852	0.00350455	KLRD1, TST, FGL2, CARNS1, NCKAP1, IL18RAP, TMEM71, LIN9, MAD2L1, GABARAPL1, FAM171B, CD226, CENPQ, ZEB2, S1PR5, KLRC2, NUDT10, EMP1, CCDC62, RALB, CEP170, CCPG1, ANXA1, GSPT2, ANKRA2, FBXL12, CBX7, BIN2, RNF24, RUFY3	0.0490637	0.431708	-0.43153	115	-1.54852
GSE369_PRE_VS_POST_IL6_INJECTION_IFNG_WT_LIVER_UP	c7_immunesigdb_v7	CARneg	C3	1.84799	2.19689e-05	FCGR2A, CFP, ARRDC4, OSBPL5, SPINT2, HRH2, FAM171B, IFIT1, GPAT3, CEBPA, DYSF, ITGAX, TMEM98, IRF8, TGM2, PHLDA2, BORA, TEX12, LRRC6, TBX21, SOCS3, MYO1C, MX2, TMEM140, DTX3L, IFI27, FOS, SLC45A4, IFNGR1, MAST4, TSPYL1, JUNB, ID2, TOGARAM2, UBE2E3, SLC9A3, PKNOX1, GKAP1, RDH13, CD274	0.000618686	0.57561	-0.475392	128	-1.84799
GSE369_PRE_VS_POST_IL6_INJECTION_IFNG_WT_LIVER_UP	c7_immunesigdb_v7	CARneg	C4	1.58981	0.00224027	FCGR2A, FAM171B, CFP, CEBPA, SASH1, ARRDC4, BCL2L15, OSBPL5, TEX12, HRH2, SLC24A2, DYSF, TGM2, LRRC6, CELF5, ITGAX, FOS, TMEM140, SOCS3, IFIT1, ID2, TBX21, LIF, DAB2IP, TOGARAM2, GKAP1, CCL5, LINS1, IFNGR1, TMEM79, MX2, PKNOX1, ACACA, SLC45A4	0.0330746	0.431708	-0.452937	132	-1.58981
GSE369_PRE_VS_POST_IL6_INJECTION_IFNG_WT_LIVER_UP	c7_immunesigdb_v7	CARneg	C5	1.49462	0.00412244	IFI27, HRH2, CFP, FCGR2A, TBX21, SPINT2, DYSF, OSBPL5, ID2, FOS, LIF, FAM171B, ITGAX, CEBPA, SLC9A3, C12orf73, SYNPO2, ARRDC4, CELF5, SOCS3, PHLDA2, GPAT3, IFNGR1, UBE2E3, SRGAP3, MAST4, IRF8, TSPYL1, ZFP69, LY6E, GSPT1, JUN, PTRH2	0.0557066	0.407018	-0.411419	123	-1.49462
GSE369_PRE_VS_POST_IL6_INJECTION_IFNG_WT_LIVER_DN	c7_immunesigdb_v7	CARneg	C3	1.46416	0.00239641	CLCF1, CKAP4, LMO2, RNF144A, KLF3, MAF, IFIT1, ABCA1, BTLA, MXI1, RRAD, EHD4, LFNG, BCL6, CIITA, GPR146, MYO1C, DGKD, TAGAP, DMPK, CPM, C16orf54, RALGDS, AGO2, MARVELD2, FAM221A, PRKCD, SH3PXD2A, MYO9A, DPYSL2, FCHSD2, CSTF2T, VAT1, ARL4C, ARHGEF3, DMWD, TAF5, ZNF830, BRPF3	0.024528	0.431708	-0.358133	176	-1.46416
GSE36891_UNSTIM_VS_POLYIC_TLR3_STIM_PERITONEAL_MACROPHAGE_UP	c7_immunesigdb_v7	CARneg	C4	1.79691	0.000195783	AREG, TNFAIP2, KCTD12, PLK2, TMCC3, FGF23, EGR2, PEG10, NR4A1, SEMA4C, DPF3, FOXD1, ENC1, FOSL2, EDN1, FOS, CEBPB, DUSP8, CCRL2, TMEM8B, NFIL3, LIF, ARL4D, FOSB, ATF3, HSPA1A, NR4A2, ZFP36, MAGIX, TNFAIP3	0.0057461	0.518848	-0.540285	92	-1.79691
GSE36891_UNSTIM_VS_POLYIC_TLR3_STIM_PERITONEAL_MACROPHAGE_UP	c7_immunesigdb_v7	CARneg	C5	1.76123	0.000193991	TNFAIP2, TMCC3, PLK2, DUSP8, HSPA1A, NR4A1, AREG, FOS, LIF, ARL4D, ZFP36, FOSL2, CEBPB, HSD17B6, SEMA4C, PHLDA1, SERPINE1, PEG10, MAGIX, ADAMTS1, FOXD1, ATF3, NFIL3, HOMER1, BTG2, NR4A2, CYTIP, PPP1R15A, FAM117A, DPF3	0.0079422	0.518848	-0.514412	83	-1.76123
GSE36891_UNSTIM_VS_POLYIC_TLR3_STIM_PERITONEAL_MACROPHAGE_UP	c7_immunesigdb_v7	CARneg	C3	1.71655	0.000487106	TNFAIP2, KCTD12, AREG, TMCC3, ATF3, PEG10, MUCL1, IRS2, CEBPB, IL6, SEMA4C, ARL4D, PLK2, HES2, MAMDC4, FOSL2, DUSP8, SDC4, CCRL2, NR4A3, NFIL3, ENC1, GPR132, FOS, ZFP36, IER3, DNAJB4, SOWAHC, RASD1, EGR1, DUSP5	0.00725743	0.498493	-0.466103	91	-1.71655
GSE36891_UNSTIM_VS_POLYIC_TLR3_STIM_PERITONEAL_MACROPHAGE_UP	c7_immunesigdb_v7	CARneg	C6	1.63943	0.00100437	IRS2, DUSP8, EVC2, CHTF18, AREG, CEBPD, ZFP36, TMCC3, RSPH4A, ADAM12, DPF3, TNFAIP2, PEG10, HES2, FGFRL1, EGR1, CCRL2, DUSP4, ATF3, NR4A3, ARL4D, HOMER1, TOB2, CEBPB, FOSL2, CYTIP, SLC25A25, APOLD1	0.0774766	0.45506	-0.445281	73	-1.63943
GSE36891_UNSTIM_VS_POLYIC_TLR3_STIM_PERITONEAL_MACROPHAGE_DN	c7_immunesigdb_v7	CARneg	C4	1.62488	0.000403327	PLEKHG1, HCK, TMCC3, TCF4, NFIX, SASH1, FILIP1L, LYN, TDRD7, SIK1, IQSEC2, SESN3, RIN2, SOCS2, PDE8A, FOS, HHEX, CRYBG1, BCO2, ACSS2, ARL4C, ABCG1, KAT2B, RAP2A, NAP1L2, ETV3, GPR65, CDKN1A, FAM241A, ARHGEF3, PUS10, PLEKHA3, SLC30A1, CASP1, PLOD3	0.00925294	0.498493	-0.45036	171	-1.62488
GSE36891_UNSTIM_VS_PAM_TLR2_STIM_PERITONEAL_MACROPHAGE_UP	c7_immunesigdb_v7	CARneg	C3	1.40344	0.00649988	ADRB2, RASSF4, KLF11, SKAP2, BST1, GPAT3, PDGFA, BMF, LFNG, ST7, MEX3D, TNFRSF1A, GPR146, RHEBL1, MIR22HG, SESN1, HSD3B7, CDC42EP4, EPAS1, DNAJB4, SLC45A4, HERPUD1, UBQLN2, TUBA4A, SERAC1, LONRF1, ZNF398, MAPK7, LAPTM4B, ZKSCAN3, PTPDC1, STX3, QSOX2, EPS8, UBE2E3, HEXIM1, PKNOX1, DCLRE1B, ABHD4, TUBB2A, CSTF2T, TFDP2, RNF103, TVP23B, TEX10, TWF1, ING1, PPP2R2D, MAD2L1BP, EIF2AK3, SLC5A6, DNAJB1, MAFF, IDI1, PDE12, IRF1, TENT4B, SLC22A5, RNF138, POLR2D, PDPK1	0.0531332	0.407018	-0.340389	186	-1.40344
GSE36891_POLYIC_TLR3_VS_PAM_TLR2_STIM_PERITONEAL_MACROPHAGE_UP	c7_immunesigdb_v7	CARneg	C4	1.81262	6.1248e-05	PLK2, HBEGF, FGF23, TMEM65, EGR2, PEG10, NR4A1, SEMA4C, SGK1, ADM2, DUSP1, FOSL2, EDN1, FOS, CEBPB, CCRL2, NFIL3, LIF, DDHD1, ARL4D, CD80, FOSB, IL10, ATF3, RHOU, SOX13, HSPA1A, NR4A2, ZFP36, AGBL2, RGS2, GPR65, TNFAIP3, PRDM1, KLF4, BTG2, CD93	0.00234961	0.538434	-0.532897	105	-1.81262
GSE36891_POLYIC_TLR3_VS_PAM_TLR2_STIM_PERITONEAL_MACROPHAGE_UP	c7_immunesigdb_v7	CARneg	C5	1.51558	0.00698997	PLK2, TMEM65, SOX13, HSPA1A, NR4A1, FOS, LIF, GPR65, ARL4D, ZFP36, FOSL2, CEBPB, DDHD1, PRDM11, DUSP6, SEMA4C, PRDM1, PHLDA1, SERPINE1, PEG10, HBEGF, CD80, ADAMTS1, DUSP1, MEGF8, ATF3, RHOB, NFIL3, BTG2, SLC23A1, NR4A2, CYTIP, CD93, JUN, IER2, ANAPC10, CCRL2, CEBPD, RHOU, FOSB, MAFF, ARL1, PLK3, JUNB, LITAF, LCORL	0.0789274	0.407018	-0.431342	99	-1.51558
GSE36888_UNTREATED_VS_IL2_TREATED_TCELL_6H_UP	c7_immunesigdb_v7	CARneg	C3	2.03741	5.43223e-08	S100A9, CD14, BASP1, FCGR2A, LRRC25, SLC7A7, C5AR1, SMPDL3A, LYN, PLD1, FCER1G, SOCS2, BEST1, METRNL, CASP5, LILRB3, VEGFA, BCL11A, IRS2, PTAFR, DENND3, HES1, SOCS1, DDIT4, TGFA, CYB5R2, CPD, SEMA4C, SOCS3, RUNX1, SOD2, ETV3, MEGF9, CISH, IRF4, LTB4R, IER3, ELL, PIK3AP1	3.65856e-06	0.719513	-0.508692	150	-2.03741
GSE36888_UNTREATED_VS_IL2_TREATED_TCELL_6H_UP	c7_immunesigdb_v7	CARneg	C4	1.93814	5.77003e-07	CD14, S100A9, LRRC25, SLC7A7, FCGR2A, C5AR1, DDIT4, LILRB3, CYB5R2, PTAFR, CISH, SEMA4C, IL2RA, NAGS, VEGFA, LYN, TNFRSF8, SOCS1, LINC00877, METRNL, BASP1, FCER1G, CPD, SOCS2, SOCS3, SMPDL3A, VNN3, CMIP, SLC4A8, RAB31, DENND3, TRIP10, SOS1, ETV3, PIK3AP1, SESN2, SLA, TNIP3, VNN2, SERPINB9, GPR137B, CYP3A5, MEGF9, GNG2, DUSP22, RUNX1, TAOK1, TP53INP2, FSD1L, TMEM115, LTB4R, NFAT5, PNPLA8, CYTIP, USF3	5.20585e-05	0.659444	-0.547729	148	-1.93814
GSE36888_UNTREATED_VS_IL2_TREATED_TCELL_6H_UP	c7_immunesigdb_v7	CARneg	C5	1.77311	1.40408e-05	S100A9, FCER1G, CD14, SLC7A7, SOCS2, LYN, CISH, VEGFA, FCGR2A, PLD1, LRRC25, C5AR1, RAB31, DENND3, RAB24, SOCS1, CPD, SLA, DDIT4, FCGR2B, METRNL, CDC42EP2, SEMA4C, VNN3, SOCS3, TNFRSF8, BCL11A, LILRB3, BEST1, AVIL, SLC25A37, CYTIP, GK, GNG2, ELL, MXD1, CYP3A5, DUSP22, PTPN2, CD55, LIMK2, SMPDL3A, HS3ST3B1, PNPLA8, PIK3AP1, SOD2, ST20-AS1, PTAFR, LINC00884, NAGS, SERPINB9, CDKN2D, FTH1, CMIP, ATF7IP	0.00110333	0.593325	-0.481438	141	-1.77311
GSE36888_UNTREATED_VS_IL2_TREATED_TCELL_6H_UP	c7_immunesigdb_v7	CARneg	C1	1.54212	0.00122775	S100A9, CD14, CISH, LILRB3, NAGS, LRRC25, PTAFR, SLC7A7, LYN, EMP2, CASP5, C5AR1, BASP1, VNN3, VEGFA, CYB5R2, SLC41A2, SOCS1, METRNL, SOD2, DENND3, NEFH, SOCS2, CDC42EP2, RUNX1, ARHGAP19, SEMA4C, CPD, FCGR2B, IRS2, FCER1G, PLD1, CYP3A5, LILRB1, AVIL	0.0729462	0.45506	-0.45476	148	-1.54212
GSE36888_UNTREATED_VS_IL2_TREATED_TCELL_6H_UP	c7_immunesigdb_v7	CARneg	C2	1.53328	0.00104284	S100A9, FCGR2A, CISH, SEMA4C, BASP1, LRRC25, CD14, C5AR1, SLC7A7, SOCS2, LYN, VNN3, PTAFR, BEST1, METRNL, EMP2, ADGRA2, BCL11A, CPD, SOCS1, DENND3, FCER1G, CYB5R2, RUNX1, VEGFA, SLC16A10, STEAP1B, LINC00877, TNFRSF8, DDIT4, CYP3A5, SLAMF1, RIN3, TMEM115, SLA, AVIL, SOD2, PLEKHO2, FIGNL1, LILRB3	0.036552	0.45506	-0.480924	151	-1.53328
GSE36888_UNTREATED_VS_IL2_TREATED_TCELL_17H_DN	c7_immunesigdb_v7	CARneg	C3	1.718	0.000178813	HCK, CKAP4, SLC7A7, HLX, TLR2, ADM, SMPDL3A, LYN, PLAUR, FCER1G, SOCS2, BEST1, MN1, CASP5, MIR155HG, KYNU, DENND3, SOCS1, DDIT4, SLC16A6, IL6, TGFA, CYB5R2, AFDN, FERMT2, CPD, BCL6, ADGRE2, MFSD2A, ANKRD22, ALOX5AP, STX1A, CCL4, FNDC3B, SOD2, ETV3, TBC1D16, CISH, STK3, TUBB4B, ACSL1, PIK3AP1	0.00335068	0.518848	-0.428403	153	-1.718
GSE36888_UNTREATED_VS_IL2_TREATED_TCELL_17H_DN	c7_immunesigdb_v7	CARneg	C4	1.63832	0.000394251	HCK, SLC7A7, TLR2, G0S2, PLAUR, DDIT4, ADGRE2, CYB5R2, SLC16A6, HLX, CKAP4, CISH, PSD3, LYN, ALOX5AP, SOCS1, ETV5, MIR155HG, MT1M, ADM, FCER1G, CPD, SOCS2, KYNU, SMPDL3A, AFDN, CCL4, LAMB3, DENND3, TRIP10, ETV3, PVR, ZNF319, PIK3AP1, BCL6, TNFAIP3	0.00920527	0.498493	-0.461969	153	-1.63832
GSE36888_UNTREATED_VS_IL2_TREATED_TCELL_17H_DN	c7_immunesigdb_v7	CARneg	C5	1.59402	0.000673639	FCER1G, ADGRE2, TUBB2A, SLC7A7, SOCS2, LYN, ACVR1B, CISH, SPRED2, FNDC3B, PLAUR, ANKRD33B, CCL4, ACKR3, LAMB3, DENND3, SOCS1, MIR155HG, CPD, DDIT4, TLR2, PLEKHA3, GPR68, ALOX5AP, BCL6, HCK, CDC42EP2, ADM, C15orf48, BCL2A1, CKAP4, LDHA, STK3, BEST1, ANKRD22, SLC25A37, AFDN, GK, MAML2, ZNF319, IL15RA, SLC16A6, LIMK2, SMPDL3A, HS3ST3B1, PIK3AP1, TRAF1, MFSD2A, SOD2, ST20-AS1, RCN2, TUBB4B	0.0179717	0.477271	-0.431608	144	-1.59402
GSE36888_UNTREATED_VS_IL2_TREATED_TCELL_17H_DN	c7_immunesigdb_v7	CARneg	C2	1.45118	0.00294205	CISH, CKAP4, ADGRE2, HCK, ADM, PLAUR, SLC7A11, TBC1D16, FERMT2, PSD3, SLC7A7, TMEM45B, SOCS2, HLX, LYN, TLR2, MIR155HG, G0S2, FNDC3B, ALOX5AP, BEST1, MN1, C15orf48, CPD, STK3, SOCS1, DENND3, ANKRD33B, FCER1G, BCL6, CYB5R2, ZNF319, ACKR3, CCL4, IL6, ACVR1B, DDIT4, AFDN, TMEM115, SLC16A6, SOD2, FIGNL1, TUBB4B	0.0689118	0.431708	-0.45562	156	-1.45118
GSE36888_UNTREATED_VS_IL2_TREATED_STAT5_AB_KNOCKIN_TCELL_6H_UP	c7_immunesigdb_v7	CARneg	C4	2.06987	1.09795e-08	CD14, S100A9, LRRC25, HCK, SLC7A7, FCGR2A, PLK2, THBS1, DDIT4, LILRB3, SASH1, LILRA6, CISH, MBOAT2, SEMA4C, NAGS, VEGFA, LYN, MAF, SOCS1, WDR17, ANO10, C1orf115, ULK2, BST1, CPD, SOCS2, SOCS3, SMPDL3A, VNN3, SLC4A8, AFDN, RAB31, TRIP10, SOS1, ETV3, TMEM168, PIK3AP1, STXBP5-AS1, SESN2	1.5733e-06	0.74774	-0.584723	141	-2.06987
GSE36888_UNTREATED_VS_IL2_TREATED_STAT5_AB_KNOCKIN_TCELL_6H_UP	c7_immunesigdb_v7	CARneg	C3	1.92122	1.93989e-06	S100A9, CD14, HCK, FCGR2A, LRRC25, SLC7A7, SMPDL3A, LILRA6, LYN, SOCS2, BEST1, MAF, BST1, CASP5, LILRB3, VEGFA, SOCS1, DDIT4, TGFA, MBOAT2, AFDN, CPD, SEMA4C, PRKD3, SOCS3, PLK2, SOD2, ETV3, STXBP5-AS1, MEGF9, CISH, MB21D2, IER3, ULK2, ELL, PIK3AP1	8.29047e-05	0.627257	-0.486553	140	-1.92122
GSE36888_UNTREATED_VS_IL2_TREATED_STAT5_AB_KNOCKIN_TCELL_6H_UP	c7_immunesigdb_v7	CARneg	C5	1.68742	0.00019635	S100A9, CD14, SLC7A7, SOCS2, LYN, CISH, VEGFA, FCGR2A, MAF, PLK2, LRRC25, THBS1, RAB31, SOCS1, LAT2, CPD, DDIT4, FCGR2B, HCK, SEMA4C, VNN3, SOCS3, PRKD3, ATP7B, LILRB3, BEST1, ULK2, NFE2L1, PRKCD, BST1, AFDN, GNG2, ELL, MXD1, ZBTB1, CYP3A5, USP32, PCGF3, LIMK2, SMPDL3A, HS3ST3B1, PIK3AP1, SOD2, LINC00884, NAGS, CAB39, CD47, SERPINB9	0.00797183	0.518848	-0.460775	134	-1.68742
GSE36888_UNTREATED_VS_IL2_TREATED_STAT5_AB_KNOCKIN_TCELL_6H_UP	c7_immunesigdb_v7	CARneg	C2	1.517	0.00126647	S100A9, FCGR2A, MBOAT2, CISH, SEMA4C, HCK, LRRC25, CD14, ANO10, LAT2, SLC7A7, SOCS2, LYN, MB21D2, VNN3, BEST1, MAF, LILRA6, CPD, THBS1, SOCS1, ULK2, PTPRF, VEGFA, SLC16A10, PRKD3, JAM2, DDIT4, CYP3A5, AFDN, TMEM115, SOD2, FIGNL1, LILRB3, PRKCD, SOS1, FCRLB, ANKRD13D, ETV3	0.0413988	0.45506	-0.480233	142	-1.517
GSE36888_UNTREATED_VS_IL2_TREATED_STAT5_AB_KNOCKIN_TCELL_2H_UP	c7_immunesigdb_v7	CARneg	C3	1.72138	7.63579e-05	S100A9, HCK, CKAP4, TLR2, ADM, ERRFI1, SMPDL3A, LYN, PLAUR, FCER1G, SOCS2, TNF, MN1, KYNU, GSAP, DDIT4, SLC16A6, HIC1, AFDN, BCL6, MFSD2A, ANKRD22, FKBP4, SOCS3, STX1A, PTPN12, CCL4, FNDC3B, AMPD3, SOD2, PPM1N, MIR22HG, PSTPIP2, TBC1D16, MARCKSL1, NCF2, FUT4	0.00173839	0.538434	-0.432041	146	-1.72138
GSE36888_UNTREATED_VS_IL2_TREATED_STAT5_AB_KNOCKIN_TCELL_2H_UP	c7_immunesigdb_v7	CARneg	C5	1.56012	0.00128789	S100A9, FCER1G, SOCS2, LYN, ACVR1B, ERRFI1, GSAP, SPRED2, FNDC3B, PTPN12, PLAUR, CCL4, AMPD3, ACKR3, LAMB3, DGAT2, DDIT4, TLR2, PLEKHA3, GPR68, PSTPIP2, BCL6, NETO2, HCK, ADM, C15orf48, SOCS3, CKAP4, LDHA, HIC1, FKBP4, NFE2L1, MIR22HG, CD58, ANKRD22, DYNLT3, AFDN, GK, NCF2, MAML2, KCNN4, SLC16A6, LIMK2, SMPDL3A, HS3ST3B1, MARCKSL1, TRAF1, MFSD2A, SOD2, ACER3	0.0263638	0.45506	-0.42243	144	-1.56012
GSE36888_UNTREATED_VS_IL2_TREATED_STAT5_AB_KNOCKIN_TCELL_2H_UP	c7_immunesigdb_v7	CARneg	C2	1.48681	0.00325647	S100A9, CKAP4, TNF, HCK, ADM, PLAUR, SLC7A11, TBC1D16, NETO2, TMEM45B, SOCS2, NRP1, LYN, MAMLD1, TLR2, G0S2, FNDC3B, MN1, C15orf48, HIC1, PLK3, GSAP, FCER1G, PTPN12, BCL6, SOWAHC, FKBP4, ACKR3, LRP12, PLPP1, CCL4, DGAT2, ACVR1B, DDIT4, PSTPIP2, UHRF1, AFDN, TMEM115, SLC16A6, SOD2, FIGNL1, MTF1, ARNTL2, TP53BP2, KLHL2, ASAP1, PACSIN2, PPM1N, TNFAIP3, FUT4, GPR68, ERRFI1, SOCS3	0.0724454	0.431708	-0.466728	150	-1.48681
GSE36888_UNTREATED_VS_IL2_TREATED_STAT5_AB_KNOCKIN_TCELL_2H_UP	c7_immunesigdb_v7	CARneg	C4	1.44846	0.0072753	S100A9, HCK, TLR2, G0S2, PLAUR, DDIT4, SLC16A6, SLC22A4, CKAP4, GSAP, LYN, ADM, FCER1G, SOCS2, KYNU, MIR22HG, SOCS3, SMPDL3A, NRP1, HIC1, PTPN12, PSTPIP2, AFDN, TNF, CCL4, LAMB3, PVR, BCL6, TNFAIP3, IRAK2, FUT4	0.0727828	0.407018	-0.40901	149	-1.44846
GSE36888_STAT5_AB_KNOCKIN_VS_WT_TCELL_IL2_TREATED_6H_DN	c7_immunesigdb_v7	CARneg	C1	1.48277	0.00122092	FGL2, TCF4, KCTD12, CRYBG2, MYO6, GPC1, GLIS2, FRMD4A, CENPI, DIAPH3, G0S2, RHOB, SLC30A4, ZNF473, SLC41A2, P3H4, PTCH1, EHD4, HASPIN, ARHGAP19, KLRD1, TGFBR1, FCER1G, TNFRSF1A, ZNF318, DGCR8, CD160, DUSP1, FKBP10, SSBP3, MGAT5, PLK4, TIRAP, MNS1, CDC42EP1, NRARP, MKLN1, MARVELD1, ARAP3, SMURF2, ATL2, ARSB, MTOR, LRRK1, CYP51A1, PIAS3, INPP4A, CEMIP2	0.0729462	0.45506	-0.4296	188	-1.48277
GSE36888_STAT5_AB_KNOCKIN_VS_WT_TCELL_IL2_TREATED_6H_DN	c7_immunesigdb_v7	CARneg	C2	1.46606	0.00108782	FGL2, CELA1, SLC30A4, PTCH1, MYO6, TSPAN4, KCTD12, TCF4, KLRD1, ARAP3, CENPI, G0S2, FRMD4A, FKBP10, CD160, RHOB, STYK1, HASPIN, ARSB, ZNF473, EHD4, TNFRSF1A, DUSP1, CRYBG2, FCER1G, ARRB1, CYP51A1, TGFBR1, ZNF318, CD151, TAF5, INPP4A, HJURP, LRRK1, DGCR8, DAB2IP, CEMIP2, GPSM2, NEDD4, SSBP3, MGAT5, TPX2, EPB41L2, C2orf69, DYNLT1	0.0375876	0.45506	-0.454531	184	-1.46606
GSE36888_STAT5_AB_KNOCKIN_VS_WT_TCELL_IL2_TREATED_2H_UP	c7_immunesigdb_v7	CARneg	C3	1.53506	0.000854544	HHEX, ATP1B1, A2M, SHB, TCEAL1, HAL, CEBPA, CD302, AVPI1, TBC1D2, CFD, OGFRL1, MAML3, TNFSF13B, CD101, SORBS3, MXI1, RPS6KA2, ZNF703, SULF2, CIITA, TXNIP, ASRGL1, PLCB1, IRF2BPL, FRMD4B, GAS2L3, SESN1, CD244, LY86, CD300A, C11orf45, EPAS1, CHN2, PSEN2, HERPUD1, SLC16A5, KLF7, EPS8, NR1D2, KIF20B, OSBPL1A, NCOA7, HMGN3	0.0114064	0.477271	-0.382428	159	-1.53506
GSE36888_STAT5_AB_KNOCKIN_VS_WT_TCELL_IL2_TREATED_2H_UP	c7_immunesigdb_v7	CARneg	C2	1.40907	0.00492366	TCEAL1, ATP1B1, DEPTOR, SULF2, CD101, SHB, LTC4S, A2M, MAML3, BACE1, KLF7, SORBS3, PLCB1, IRF2BPL, AVPI1, ZNF703, OGFRL1, MXI1, HAL, SESN1, CEBPA, CD302, TXNIP, EPHX1, CHN2, HHEX, EPAS1, CFD, RAB42, EPS8, TNFRSF11A, STARD13, SELENOP, CD300A, ZFP36L2, HERPUD1, LINC00324, NR1D2, CIITA	0.0963195	0.407018	-0.442592	160	-1.40907
GSE36888_STAT5_AB_KNOCKIN_VS_WT_TCELL_IL2_TREATED_2H_DN	c7_immunesigdb_v7	CARneg	C4	1.84424	2.86454e-06	LYZ, PLXDC2, HBEGF, ZNF467, AQP9, CLMN, SIRPA, TCEAL1, CES1, EGR2, PTAFR, HLX, TMEM170B, TSHZ3, VEGFA, UBTD1, LATS2, SMARCD3, AFAP1, CTSH, ITGAM, ALOX5AP, ANO10, MPP7, CTDSPL, C1orf115, PLCB1, CYP2S1, CELSR2, SLC2A3, ADAM9, LPGAT1, ALDH2, TP53I3, FMO5	0.000191179	0.627257	-0.515686	163	-1.84424
GSE36888_STAT5_AB_KNOCKIN_VS_WT_TCELL_IL2_TREATED_2H_DN	c7_immunesigdb_v7	CARneg	C3	1.63692	0.000343071	LYZ, SIRPA, AQP9, HLX, PLXDC2, TSHZ3, TMEM170B, CES1, PLD1, TCEAL1, SMARCD3, ZNF467, CC2D2A, LATS2, VEGFA, SGMS2, CLMN, ITGAM, CTSH, PTAFR, ACTN1, GCA, LIN7A, MARVELD1, PSRC1, CRISPLD2, ALOX5AP, EFCAB2, FNDC3B, PLCB1, TRIM3, NLRP12, SNTB1, FNTB, MEGF9, LTB4R, NRGN, HBEGF, PRNP, UBTD1, SLC16A5, ADAM9, FMO5, MICAL2, STX3	0.00562776	0.498493	-0.407944	157	-1.63692
GSE36888_STAT5_AB_KNOCKIN_VS_WT_TCELL_IL2_TREATED_17H_DN	c7_immunesigdb_v7	CARneg	C3	2.19551	1.99887e-10	CD36, FCGR2A, IRAK3, HLX, PYGL, PLXDC2, TLR4, DOK3, CR1, NLRP3, KIF13A, SMPDL3A, PLD1, TCF7L2, SGMS2, ITGAM, FRY, PLPPR2, ACTN1, TBC1D2, CFD, OGFRL1, GRB10, GCA, LIN7A, PSRC1, CPD, SNX24, TNFRSF1A, SLC31A2, XBP1, EVI5, FAM241A, SOD2, DPYD, NLRP12, BLOC1S3, GRINA, PRNP, ACSL1, CLIP1, RHOQ, ADAM9, FMO5, CCPG1, LAPTM4A	2.56276e-08	0.826657	-0.545405	160	-2.19551
GSE36888_STAT5_AB_KNOCKIN_VS_WT_TCELL_IL2_TREATED_17H_DN	c7_immunesigdb_v7	CARneg	C4	1.89196	8.17167e-07	TCF7L2, CD36, FCGR2A, FRY, PLXDC2, NLRP3, CLTCL1, KIF13A, TLR4, EGR2, HLX, IRAK3, CR1, ITGAM, LDLRAD3, ANO10, SNX24, NATD1, CPD, TOX2, SLC31A2, CFD, SMPDL3A, SFN, EVI5, ADAM9, PYGL, OGFRL1, FMO5, HSPA1A, TNFRSF1A, FRS2	6.8642e-05	0.659444	-0.529029	163	-1.89196
GSE36888_STAT5_AB_KNOCKIN_VS_WT_TCELL_IL2_TREATED_17H_DN	c7_immunesigdb_v7	CARneg	C5	1.77155	1.60856e-05	CD36, TCF7L2, FAM241A, CR1, FCGR2A, FRY, TLR4, PLXDC2, ACTN1, PLD1, TOX2, HSPA1A, TMEM71, SLC48A1, TBC1D2, NLRP3, SNX24, LIN7A, ITGAM, XBP1, IRAK3, CPD, LAPTM4A, INPP5A, DUSP6, NLRP12, FMO5, LDLRAD3, DOK3, CFD, UBE2D1, TMEM91, OGFRL1, RHOQ, EVI2A, GCA, CCPG1, NQO1, PSRC1, DPYD, PINK1, ITGB1, PLPPR2	0.00122451	0.57561	-0.475007	158	-1.77155
GSE36826_WT_VS_IL1R_KO_SKIN_UP	c7_immunesigdb_v7	CARneg	C6	1.71446	7.36078e-05	LYZ, CST3, IRS2, SLC29A3, TLR5, PLA2G4C, EPHX1, CEBPD, ITGAX, MXI1, HLA-DQA1, DHRS3, SCARB1, POU6F1, TNFAIP2, TCF4, SERPINF1, RAB20, MST1, CFP, ABCG1, RNASE6, PER3, CFD, DNAJB2, CALCOCO1, DTNB, TMEM268, ZBTB40, CBX7, LTBP3, CLIP4, MAU2, FOXO3, TPT1, BTN3A3, SIDT1, PELI2, CNNM4, ZNF589, LRRC8D, HLA-G, PIGT, HLA-B, RNASET2, AHR, ZMIZ2, KLHL21, CDKN1C, HLA-DPA1, TRIM33, MAP3K12, APBA3, NOTCH2, PITPNB, KCTD7, NENF, GADD45G	0.0275859	0.538434	-0.416306	142	-1.71446
GSE36826_WT_VS_IL1R_KO_SKIN_UP	c7_immunesigdb_v7	CARneg	C3	1.6989	8.92822e-05	LYZ, TNFAIP2, CST3, CFP, SERPING1, SMPDL3A, RAB20, TCF4, PELI2, CDKN1C, IRS2, KCNMA1, ITGAX, CFD, DSC2, HLA-G, MXI1, PER3, CRY2, GADD45G, CBX7, GTF2IRD1, P2RX7, APOE, DHRS3, POU6F1, MST1, BTN3A3, STAG3, HLA-DQA1, BCAR3, CTSS, HLA-DPA1, CLIC2, SLC7A11, RGS2, MAP3K12, HLA-DPB1	0.00194609	0.538434	-0.42339	157	-1.6989
GSE36826_WT_VS_IL1R_KO_SKIN_UP	c7_immunesigdb_v7	CARneg	C5	1.65284	0.000200333	LYZ, CST3, TNFAIP2, CDKN1C, TCF4, CFP, GADD45G, CLIC2, FGD2, PELI2, MXI1, HYI, ITGAX, DHRS3, HLA-G, HLA-DPA1, P2RX7, DSC2, SERPING1, HLA-DQA1, KCNMA1, HLA-DRA, TLR5, NREP, CFD, HLA-DQB1, FOXO3, DBP, CAMLG, HLA-DPB1, CALCOCO1, HLA-DRB1, SAT1, RNASE6, CBX7, CRY2, BTN3A3, PITPNB, PCGF3, SMPDL3A, CNNM4, SIDT1, CEBPD, HLA-F, DNAJB2, AHR, CD81, AKR1B1, HSD17B11, CCNG2	0.00806628	0.518848	-0.445673	146	-1.65284
GSE36826_WT_VS_IL1R_KO_SKIN_UP	c7_immunesigdb_v7	CARneg	C4	1.55075	0.00243621	LYZ, TNFAIP2, CST3, DSC2, TCF4, CFP, FGD2, SDC3, RAB20, HLA-DQA1, PELI2, CDKN1C, DHRS3, HLA-G, BCAR3, ITGAX, CFD, SMPDL3A, P2RX7, KCNMA1, EPHX1, MXI1, LTBP3, ABCG1, HLA-DQB1, SERPINF1, HLA-DPA1, ALDH5A1, RGS2, HLA-DRA, HLA-DRB1, GADD45G, HLA-DPB1, TLR5, SCAMP1, BTN3A3, FZD2, MYLIP, ZNF274, CRY2, CEP350, MAP3K12, MST1, NINL	0.0344035	0.431708	-0.435776	156	-1.55075
GSE36826_WT_VS_IL1R_KO_SKIN_UP	c7_immunesigdb_v7	CARneg	C2	1.48149	0.00148293	LYZ, TNFAIP2, CST3, PELI2, SLC7A11, TCF4, DSC2, POU6F1, CDKN1C, SLC29A1, HLA-DQA1, FGD2, ITGAX, PER3, P2RX7, MXI1, SERPING1, SDC3, APOE, HLA-G, CLIC2, EPHX1, CFD, CBX7, GADD45G, HLA-DQB1, KCNMA1, RAB20, SIDT1, TLR5, HLA-DPA1, ZBTB40, LTBP3, EPB41L2, TPT1, CLIP4, LRCH3, PI4K2A, CFP, HLA-DPB1, TOP3A, BTN3A3, MDM2, HLA-DRB1, ZNF589, CA11, MAP3K12, DTNB, KLHL21, CALCOCO1, HLA-DRA, CNNM4, BRD3, HLA-B, SRSF5, HLA-DMB, RGS2, ANKRD36, STAG3, CTSF, WDR48, CRY2, CEP350, CAMLG, MECP2, SAT1, HLA-F, ZZEF1	0.045109	0.45506	-0.465134	156	-1.48149
GSE36826_WT_VS_IL1R_KO_SKIN_STAPH_AUREUS_INF_UP	c7_immunesigdb_v7	CART	C3	1.66591	4.82235e-05	APOBEC3B, CCNB2, CDC45, NT5DC2, CDCA3, KIF4A, ZWINT, CCNB1, HJURP, TK1, MKI67, SLC22A18AS, MCM2, UBE2C, MCM5, KIF20A, DET1, PAICS, PLXNA2, P4HA2, AIF1, GALE, FZD5, FH, ATP5F1B, RPA3, MCUB, COQ9, CLTA, MYO1B, FANCI, FKBP1B, DDX39A, MRPS14, DPP3, COX6C, MRPS28, NDC1, E2F8, RFC4, RRM1, EAF2, ATIC, PRIM1, NOP10, PSMB7, PSMC1, ACOT9, PDIA5, ILF2, ATP5MF, NCAPG2, COX7A2, CTNNAL1, APEH, CEP55, ALDH18A1, PROCR, PARP1, WDR12, HSPD1, DEF6, P4HB, MRPS12, POMP, RPP40, TUBB, PSMB1, ARF3, MAPKAPK3, S100A6, UQCRQ, PEX10, PGAM1, PSTPIP1, PCCB, CCT4, ROGDI, PSMD11, HK1, GTF2F1, CSRP1, COX5A, PSMC4, TUBG1, SEC13, EIF2S1, OTULINL, NMT1, GOT1, COX6A1, PSMD8	0.00116907	0.557332	0.428277	182	1.66591
GSE36826_WT_VS_IL1R_KO_SKIN_STAPH_AUREUS_INF_DN	c7_immunesigdb_v7	CARneg	C3	1.36675	0.0122454	TNFAIP2, SECTM1, BASP1, IGFBP7, ADRB2, KLF3, PLD1, RIPK2, TNF, CFD, DSC2, FSTL3, KDM4D, HESX1, BATF3, TGM2, NECTIN2, HSPA2, TDRD7, SOCS3, SLC31A2, IL18BP, CKB, VPS9D1, MX2, SLC1A2, MMP25, MYH11, OASL, PPARA, PHACTR4, PDE4B, RSAD2, GTPBP1, ADAM19, DRAM1, GPR137B, SLC25A28, APOL6, FSCN1, FCHSD2, TUBB2A, DYNLT1, PDCD1LG2, CNTNAP1, YBX3, ISG15, CLN5, KIAA0040, CNTLN, PTPN1, IFITM1	0.0834398	0.38073	-0.336498	170	-1.36675
GSE36826_WT_VS_IL1R_KO_SKIN_DN	c7_immunesigdb_v7	CARneg	C3	1.49871	0.00303194	VCAN, CDKN1A, CFP, AQP9, APOBEC3A, C5AR1, CSF2RA, ANPEP, VEGFA, FRY, MSC, SLC16A6, PTGS1, CD101, LFNG, DUSP1	0.029367	0.431708	-0.370088	164	-1.49871
GSE36826_WT_VS_IL1R_KO_SKIN_DN	c7_immunesigdb_v7	CARneg	C4	1.44643	0.00873307	VCAN, FRY, C5AR1, AQP9, APOBEC3A, CFP, THBS1, ANPEP, SLC16A6, VEGFA, MSC, DUSP1, PTGS1, LFNG, CSF2RA, CD101	0.0830344	0.38073	-0.402122	168	-1.44643
GSE36826_NORMAL_VS_STAPH_AUREUS_INF_SKIN_DN	c7_immunesigdb_v7	CARneg	C3	1.34609	0.0132185	SECTM1, CST3, CD68, IGSF6, CR1, PLD1, TCEAL1, PILRA, ABCA1, TIMP2, CFD, DSC2, MFHAS1, PRKD3, UBL3, RRAGD, MAN1A1, CREG1, SLC12A7, APOE, ST6GAL1, ABCA2, ARHGAP12, TBC1D16, CD300A, PCSK5, SNTB2	0.0888285	0.38073	-0.328036	180	-1.34609
GSE36527_CD62L_HIGH_CD69_NEG_VS_CD62L_LOW_CD69_POS_TREG_KLRG1_NEG_DN	c7_immunesigdb_v7	CARneg	C2	1.76846	5.82112e-07	CDKN1A, MYBL1, CISH, TNFAIP2, FES, PADI4, HSD17B13, CSF2RA, TNFRSF18, STX1B, EXO1, TFAP2A, PWP2, IL1RL1, SYCP3, METRNL, NEK2, SLC25A19, AFF2, BCL2, SOCS1, GPR146, PLK3, NAGK, CRLF2, ELOVL6, MMP11, PHYHD1, TNFSF8, GADD45G, CNTLN, CACNA1C, NABP1, GAB3, TXNRD3, MARVELD2, PIM1, SLAMF1, DPYD, JUNB, INPPL1, TMBIM1, MPP7, ID2, TMEM140, NUFIP1, JUND, IL13, PELO, PRDM1, SEZ6, CHCHD10, ZNF264, HGSNAT, STAT1, BTG1, PTPN4, IFNG, SOCS6, SOCS3, IRF1, ZBTB11-AS1	0.000141803	0.659444	-0.556643	147	-1.76846
GSE36476_YOUNG_VS_OLD_DONOR_MEMORY_CD4_TCELL_DN	c7_immunesigdb_v7	CARneg	C5	1.70594	0.000981014	IGFBP3, PEX11A, C5AR2, AMT, SOBP, LEPR, PLD1, GABRE, CDK14, TBX6, XYLB, FAM13A, PEAK1, ADH1B, ANPEP, PCBP3, CNTN2, MYLK, POMZP3, GDPD3, SPAG6, NRN1, BHLHB9, ADAMTS1, ARHGEF3, FOXD1, MGAT5, CLCC1, B4GALT2, FCHSD2	0.0221273	0.45506	-0.50281	72	-1.70594
GSE36476_YOUNG_VS_OLD_DONOR_MEMORY_CD4_TCELL_72H_TSST_ACT_DN	c7_immunesigdb_v7	CARneg	C4	1.54263	0.00170247	RBM47, HCK, CSF2RB, EPB41L3, SCML1, CD200, GSDME, NTRK1, DUSP1, DHRS3, SIRT4, CX3CR1, ZNF816, CSF2RA, CD302, PTCH1, CAPRIN2, MXI1, ZNF41, TRIP10, NR4A2, HLA-DPA1, ABCA5, MAML1, SYNJ1, BCL6, ATXN2, NR3C1, CCR7, PLEKHA1, POMZP3, CNOT4, TRIM22, BCAS3, GLCE, GPR137B, MEGF9, SYT11, MYLIP, IL21R, ST8SIA1, ATP8A1, ZNF248, ADARB1, PRICKLE3, PLEK, POGLUT1, SART3, ECHDC2, TRIM38, AOAH, CWC25, ZFYVE21, CLK4, ANKRD27, PTGIR, DRAM1, CAB39L, ZNF16, ENTR1, STX16, NLK, BTD	0.0277922	0.45506	-0.4262	175	-1.54263
GSE36476_YOUNG_VS_OLD_DONOR_MEMORY_CD4_TCELL_16H_TSST_ACT_DN	c7_immunesigdb_v7	CARneg	C6	1.69433	0.000133141	MAFK, FAM13A, PTCH1, NEMP1, PLEKHF1, ZNF35, COL6A1, USP27X, NAP1L2, POMZP3, NXPH4, KBTBD11, NR3C2, KIFC1, CDCP1, EGFL6, DNASE1L2, ZNF606, STAP1, NOS3, LRRK1, CSF2RA, CIT, CEP83, AGBL2, PRKAB2, DMTF1, ENOX2, DMXL1, SMIM27, VWA8, CBX7, GATC, WDR19, IKBKB, EPHX2, RGS17, EML4, MED18, FUCA1, SLC9A8, ZNF589, KLF6, GLIPR1, EPM2AIP1, REEP4	0.0331733	0.518848	-0.413263	134	-1.69433
GSE36476_CTRL_VS_TSST_ACT_72H_MEMORY_CD4_TCELL_YOUNG_UP	c7_immunesigdb_v7	CARneg	C4	1.8284	1.73996e-06	NLRP3, KLF3, SCML1, CKAP4, SEMA4C, ARHGEF18, SGK1, KIAA0513, SIK1, RASSF8, DUSP1, HLA-G, LYPD3, AMT, FOS, IFIT1, IFITM3, TSPYL2, ZNF331, TIMP1, SLC2A3, CAPRIN2, TXNIP, ARL4C, IL7R, MXI1, FOSB, KLF2, TSC22D3, PIK3R1, TNIK, NR4A2, FCGRT, KLRG1, TSC22D1, RORA, TNFAIP3, STOM, MX2, BTG2, ZFP36L2, ADD3, NAIP, TSPYL4, PLCL2, UBL3, TENT5C, KLRB1, FRAT1, DIDO1, MYLIP, PIK3C2B, DUSP2, CRY2, RAP1GAP2, ATP2B1, NBPF10, MGP, LPIN1, TOB1, FNDC3A, HECA, UVRAG, TENT5A, CLK4, EPHA4, IRS2, VCPKMT, CD69, DYRK1A, KLF6, PER1, DNAJB1, RNASET2, JUNB, ITGB2, PTGER4, RGCC, CD300A	0.000125057	0.643552	-0.504441	189	-1.8284
GSE36476_CTRL_VS_TSST_ACT_72H_MEMORY_CD4_TCELL_YOUNG_UP	c7_immunesigdb_v7	CARneg	C6	1.80819	4.32629e-06	FAM13A, KLRB1, KLF3, IRS2, TIMP1, SIK1, IFITM3, TXNIP, ATXN7, RGCC, MXI1, KLF7, IL7R, NR3C2, CKAP4, ZFP36L2, SERINC5, RORA, ARL4C, TSC22D3, KLF2, FCGRT, JUNB, TENT5C, SGK1, TMEM185B, TNIK, CD69, JADE2, DUSP1, KLRG1, SLC2A3, PIK3C2B, IL6R, HLA-G, TNFAIP3, ANXA1, JADE1, KLF6, RNASET2, SORL1, DUSP2, RIPOR2, ZNF331, FOS, PLCL2, PTGER4, UBL3, MBNL2, PIK3IP1, HECA, TCTA, NR4A2, RAP1GAP2, EPHA4, NUP160, BTG2, GPR183, PIK3R1, CDR2, CIRBP, ADD3, MAPK1IP1L, NDEL1, CHD1, PATJ, TSC22D1, RPS27, MGAT4A, LEPROTL1, USP3, ARL4A, CD300A, LPIN1, FOSB, NCK2, RPL35A, IL10RA, PELI1	0.00526942	0.610527	-0.425227	180	-1.80819
GSE36476_CTRL_VS_TSST_ACT_72H_MEMORY_CD4_TCELL_YOUNG_UP	c7_immunesigdb_v7	CARneg	C3	1.70182	3.86434e-05	CKAP4, NLRP3, KLF11, CFH, KLF3, SIK1, IFITM3, IFIT1, SCML1, IRS2, TIMP1, KLRB1, KIAA0513, HLA-G, MXI1, FAM13A, SEMA4C, CRY2, DUSP1, UBL3, TSC22D3, ZNF331, TXNIP, DNAJB9, MX2, LYPD3, AMT, NBPF10, RGCC, KLF2, STOM, CD300A, KLRG1, FOS, TNIK, IL7R, KLHL20, TOB1, TSPYL1, KLF7, JUNB, TENT5A, PTGER4, PIK3R1, GPRASP1, PTP4A1, NUP160, CAPRIN2, PLCL2, SLC2A3, CXCR4, RORA, ARL4C, KANSL2, ITPR3, TSPYL2, RAP1GAP2, RNASET2, TENT5C, UVRAG, MAPK1IP1L, NCK2, MBNL2, IFITM1, CD69, BTG2, DNAJB1, FBXO21, NR4A2, MBIP, CIRBP, TSC22D1, TNFAIP3, TMX4, TMEM185B, CITED2, RAB11FIP2, ADD3, ZFP36L2, HLA-F	0.000996141	0.557332	-0.413424	190	-1.70182
GSE36476_CTRL_VS_TSST_ACT_72H_MEMORY_CD4_TCELL_YOUNG_UP	c7_immunesigdb_v7	CARneg	C5	1.54925	0.000675045	TIMP1, AMT, KLF3, IFITM3, KLRB1, CD300A, MXI1, NLRP3, SCML1, NR3C2, KLRG1, TXNIP, FOS, RGCC, FAM13A, TSC22D3, HLA-G, TSPYL2, SEMA4C, LYPD3, IL7R, KLF11, KLF2, SPINK2, CKAP4, RORA, PIK3R1, DUSP1, ANXA1, BTG2, ARL4C, KLF7, ARL4A, ZNF331, UBL3, NR4A2, TSPYL1, SLC2A3, CRY2, KLF6, ZFP36L2, CLK4, LPIN1, SIK1, FRAT1, TNIK, STOM, TOB1, PIK3IP1, TENT5A, HLA-F, MBIP, MX2, HAUS3, FOSB, MBNL2, LONP2, PLCL2, CREBBP, PLK3, JUNB, TMX4, TENT5C, CD69, TMEM127, PELI1, PXN, RAP1GAP2, TNFAIP3, TSC22D1, TMEM185B, PTGER4, CAPRIN2, CIRBP, TMEM41B, CHD1, GOLGA4, IL10RA, DIDO1, CITED2, JADE2, DYRK1A, TMEM123, ADD3, MOAP1, ITGB2, PRKCB, CLK1, PTP4A1	0.0179717	0.477271	-0.407155	190	-1.54925
GSE36476_CTRL_VS_TSST_ACT_72H_MEMORY_CD4_TCELL_YOUNG_UP	c7_immunesigdb_v7	CARneg	C2	1.43619	0.0032477	SEMA4C, CKAP4, SPINK2, KLF3, TIMP1, KLF7, SCML1, KLF11, MXI1, NLRP3, DUSP1, PLK3, HLA-G, TXNIP, JADE2, TSC22D3, ZNF331, KIAA0513, NR3C2, IL7R, GPRASP1, IFIT1, FOS, KLRB1, KLF2, IFITM3, CD300A, PFN2, RORA, TSPYL2, SLC2A3, KLF6, ZFP36L2, RAP1GAP2, ARL4C, CAPRIN2, FAM13A, CFH, LYPD3, JUNB, AMT, DYRK1A, PIK3R1, RALGPS1, UBL3, MX2, TMEM127, DIDO1, BTG2, PIAS2, KLRG1, ITPR3, TNFAIP3, ATP2B1, ZNF136, DUSP2, PTGER4, ARL4A, TNIK, CITED2, STOM, TSPYL1, TENT5C, CD69, KLHL20, NCK2, MED6, LONP2, TENT5A, NAIP, ANXA1	0.0724454	0.431708	-0.444144	190	-1.43619
GSE36476_CTRL_VS_TSST_ACT_72H_MEMORY_CD4_TCELL_YOUNG_DN	c7_immunesigdb_v7	CART	C3	2.1029	1e-10	TTK, TUBB6, GINS2, BIRC5, CCNB2, TST, MYB, TYMS, CDC45, CDC20, CDCA3, HMMR, PCLAF, GCNT1, MCM10, ZBED2, AURKA, GGH, ESPL1, RAD51, ZWINT, CCNB1, DTL, TK1, MKI67, DLGAP5, MCM2, UBE2C, MCM5, BUB1, GPR19, KIF20A, OIP5, STMN1, PFAS, PAICS, RRM2, MYL6B, MCM7, CENPM, KIF15, ARNTL2, POLE2, CENPS, HMGB3, POLA2, RAD51AP1, C3orf14, TRAIP, CHEK1, ACTG1, RAD54L, FH, TUBA1C, PCK2, PCNA, CDC6, RPA3, MRPL19, MRPL35, SLC25A5, FANCI, DCTPP1, EXTL2, DPP3, FABP5, PPCDC, DHFR, TIMM10, NQO1, RFC4, PTTG1, ASPM, EXOSC4, NME1, MYCBP, IL2RA, AIMP2, TUBA1B, LBHD1, GSTO1, DSN1	1.35333e-08	NA	0.536405	189	2.1029
GSE36476_CTRL_VS_TSST_ACT_72H_MEMORY_CD4_TCELL_YOUNG_DN	c7_immunesigdb_v7	CART	C1	1.68808	9.57715e-06	MYB, TUBB6, BIRC5, PCLAF, VDR, CCNB2, CDC20, CDC6, MCM10, ESPL1, UBE2C, DLGAP5, GINS2, TYMS, TK1, HMGB3, MKI67, ARNTL2, CENPM, MCM5, MCM2, GGH, POLE2, STMN1, CDC45, PPCDC, MYL6B, ZWINT, PAICS, EXTL2, DHFR, NQO1, GPR19, BUB1, FH, CDKN3, PFAS, TUBA1C, DTL, PCNA, SLC25A5, MCM7, C3orf14, MRPL35, STIL, CENPA, PSEN2, CCDC51, GK, RPA3, HMMR, FIBP	0.0018664	0.593325	0.400692	186	1.68808
GSE36476_CTRL_VS_TSST_ACT_72H_MEMORY_CD4_TCELL_YOUNG_DN	c7_immunesigdb_v7	CART	C5	1.42258	0.00292162	MYB, ARNTL2, MCM5, RAD51, GINS2, GRK3, PCK2, MCM2, POLA2, CDC45, CDC6, BIRC5, PCLAF, RAD51AP1, RPP40, TK1, MKI67, TUBA1B, MCM7, FANCI, PCNA, GCNT1, HMMR, DLGAP5, STIL, LMNB2, MYL6B, PAICS, CHEK1, SAC3D1, STMN1, EXTL2, RRM2, CDC20, PPCDC, HMGB3, AIMP2, TUBA1C, CENPA, ERCC6L, FOXM1, FABP5, TUBB6, RPA3, POLE2, SLC25A5, FEN1, MAP7D3, DPP3, UBE2C, DHFR, SMC1A, SPATA5L1, JPT2, DUT, TUBG1, VDR, ACTG1, SLC43A3, PAFAH1B2, TOP2A, RBM4B, NME1, CENPM, MYL6, FAH, PXMP2, KIF3B, CDKN3, TYMS	0.0439324	0.431708	0.315993	188	1.42258
GSE36476_CTRL_VS_TSST_ACT_72H_MEMORY_CD4_TCELL_OLD_UP	c7_immunesigdb_v7	CARneg	C6	1.66896	0.000407712	FAM13A, IRS2, PTCH1, SLC16A10, GDPD5, SIK1, INPP5A, MYBL1, HFE, CEBPD, TXNIP, RGCC, MXI1, DGKD, KLF7, ADAM22, NR3C2, SEMA3G, PRPH, IGFBP3, PLEKHA1, ZFP36L2, USPL1, TSC22D3, FCGRT, ZNF529, TENT5C, SGK1, CD69, LRIG2, DUSP1, SLC2A3, RASGRP1, ZNF395, RAD52, PDK1, ARHGEF3, ANXA1, JUN, SORL1, RIPOR2, ZNF331, FOS, PLCL2, CHN2, LINC00667, UBL3, C1orf54, NR4A2, RAP1GAP2, EPHA4	0.0504649	0.498493	-0.408249	133	-1.66896
GSE36476_CTRL_VS_TSST_ACT_72H_MEMORY_CD4_TCELL_OLD_UP	c7_immunesigdb_v7	CARneg	C4	1.65867	0.000377683	NLRP3, MYBL1, IGFBP3, SEMA4C, PSD3, CBFA2T3, SGK1, CHN2, SIK1, C1orf115, DUSP1, FOS, ZNF331, SLC2A3, PTCH1, SCARB2, P2RX1, TXNIP, MXI1, TSC22D3, DGKD, GNAO1, NR4A2, FCGRT, CYB561, ADAM22, ZNF395, STOM, PLEKHA1, MX2, ZFP36L2, ADD3, ARHGEF3, RAD52, PLCL2, UBL3, CBFA2T2, THUMPD1, TENT5C, INPP5A, CRY2, RASGRP1, IDS, CPS1, RAP1GAP2, TKTL1, RYK, JUN, IQSEC1, SLC28A2, SLC5A5, GALNT11, TOB1	0.00906439	0.498493	-0.468977	147	-1.65867
GSE36476_CTRL_VS_TSST_ACT_72H_MEMORY_CD4_TCELL_OLD_UP	c7_immunesigdb_v7	CARneg	C3	1.50126	0.00161721	MYBL1, NLRP3, IGFBP3, SIK1, ZNF516, IRS2, CBFA2T3, GNAO1, HIC2, GFPT2, NRSN2, CPS1, PTCH1, MXI1, FAM13A, SEMA4C, CRY2, DUSP1, UBL3, ZNF395, TSC22D3, ZNF331, TXNIP, TRPM3, SCARB2, DGKD, MX2, RAD52, RGCC, STOM, FOS, CHN2, TKTL1, TOB1, KLF7, CYB561, LIPT1, GPRASP1, PLEKHA1, PLCL2, SLC2A3, CXCR4, FCHSD2, IDS, CBFA2T2, ARHGEF3, PDZD8, JOSD1, ADAM22, RAP1GAP2, P2RX1, TENT5C, MAPK1IP1L, IFITM1, CD69, ZNF236, CEBPD	0.0183741	0.45506	-0.378126	147	-1.50126
GSE36476_CTRL_VS_TSST_ACT_72H_MEMORY_CD4_TCELL_OLD_UP	c7_immunesigdb_v7	CARneg	C2	1.42749	0.00439464	IGFBP3, MYBL1, SEMA4C, GFPT2, PTCH1, P2RX1, PSD3, ZNF395, ZNF516, KLF7, MXI1, GDPD5, NLRP3, DGKD, DUSP1, PLK3, TXNIP, TSC22D3, ZNF331, NR3C2, CHN2, SLC16A10, GPRASP1, GNAO1, FOS, PLEKHA1, PFN2, SLC2A3, ZFP36L2, RAP1GAP2, FAM13A, ARHGEF3, CDK14, IDS, ZBTB20, HIC2, DCAF4, CYB561, TBC1D4, UBL3, MX2, SCARB2, ADAM22, LIPT1	0.0881098	0.407018	-0.450189	145	-1.42749
GSE36476_CTRL_VS_TSST_ACT_72H_MEMORY_CD4_TCELL_OLD_DN	c7_immunesigdb_v7	CART	C3	2.10045	1e-10	AURKB, GINS2, CCNB2, MYB, TYMS, CDC20, CDCA3, HMMR, PCLAF, KIF4A, MCM10, ZBED2, AURKA, ESPL1, RAD51, FANCE, ZWINT, CCNB1, SLCO4A1, LXN, HJURP, DTL, TK1, MKI67, DLGAP5, MCM2, UBE2C, MCM5, KIF20A, MCM4, OIP5, STMN1, PAICS, RRM2, MYL6B, MCM7, CENPM, CENPF, POLE2, HMGB3, TRIP13, HMGN2, ACTG1, EMC9, MTHFD1, GATB, FH, TIMELESS, NDUFS2, POLD3, TUBA1C, CDC6, CSTF2, RIDA, MRPL15, CENPU, RAB33A, NUDT1, GSDME, CCNE1, ZWILCH, HAUS4, FANCI, ALAS1, TIMM8B, SUCLG1, MRPS14, DPP3, GNPDA1, COMMD4, CDK4, MELK, RFC4, MTCH2, ASPM, NME1, MRPL18, IL2RA, GOT2, TUBA1B, NCAPG2, GSTO1, GART, CEP55, FAM50B	1.35333e-08	NA	0.535781	189	2.10045
GSE36476_CTRL_VS_TSST_ACT_72H_MEMORY_CD4_TCELL_OLD_DN	c7_immunesigdb_v7	CART	C1	1.85531	2.66201e-08	MYB, GSDME, PCLAF, VDR, CCNB2, CDC20, CDC6, MCM10, ESPL1, UBE2C, DLGAP5, GINS2, TYMS, SLCO4A1, AURKB, COL6A3, TK1, LXN, HMGB3, MKI67, CENPF, CENPM, MCM5, MCM2, GATB, POLE2, STMN1, ALAS1, MYL6B, ZWINT, PAICS, NDUFS2, CCNE1, FH, RIDA, CDK4, TUBA1C, SHMT1, PCCB, DTL, MCM7, CENPA, MTCH2, HAUS4, GBP2, CCDC51, MTHFD1, HMMR, TUBB, MCM4, DPP3, NIT2, HMGN2, GOT1, FAM50B, GOT2, COMMD4, TRIP13, EMC9, CYC1, PGAM1, RAB33A, TIMM8B, GSTO1, FAH, CSTF2, ACOT13, GLB1, MRPL15, ACTG1	2.16156e-05	0.733762	0.44304	188	1.85531
GSE36476_CTRL_VS_TSST_ACT_72H_MEMORY_CD4_TCELL_OLD_DN	c7_immunesigdb_v7	CART	C5	1.54406	0.000170302	MYB, MCM5, RAD51, GINS2, MCM2, KIF4A, CDC6, PCLAF, TK1, CSTF2, MKI67, CENPF, HAUS4, TUBA1B, MCM7, MCM4, FANCI, NUDT1, GLB1, MTHFD1, LXN, HMMR, DLGAP5, NUP93, TUBB, MYL6B, PAICS, PCCB, STMN1, RRM2, CYC1, CDC20, TIMELESS, HMGB3, TUBA1C, CENPA, COL6A3, FOXM1, TIMM8B, POLE2, ALAS1, FEN1, DPP3, UBE2C, MFSD5, HMGN2, JPT2, TUBG1, VDR, NDUFS2, ACTG1, SLC43A3, TOP2A, GMPPB, RBM4B, NME1, GTDC1, CENPM, SMC2, CENPU, FAH	0.00735307	0.518848	0.343902	187	1.54406
GSE36476_CTRL_VS_TSST_ACT_40H_MEMORY_CD4_TCELL_YOUNG_UP	c7_immunesigdb_v7	CARneg	C4	1.62762	0.000255145	NLRP3, SEMA4C, ARHGEF18, SGK1, KIAA0513, SIK1, DUSP1, LYPD3, AMT, FOS, ZNF331, CAPRIN2, TXNIP, ARL4C, MXI1, FOSB, KLF2, TSC22D3, PIK3R1, TNIK, HDAC4, KLRG1, RORA, TNFAIP3, TRIB2, FAM53B, MX2, ZFP36L2, ADD3, RAD52, TSPYL4, PLCL2, UBL3, FAM8A1, TENT5C, INPP5A, KLRB1, LLGL2, FRAT1, MYLIP, BTRC, CYTH4, CRY2, PTPN4, KIF21B, RAP1GAP2, ATP2B1, NBPF10, JUN, MTMR10, TPT1, TOB1, HECA, TENT5A, EPHA4, IRS2, CD69, BTG1, DYRK1A, RBM48, ZNF14, PER1, DNAJB1, RNASET2, PITPNC1, ITGB2, CYTH1, PTGER4, RGCC	0.00702297	0.498493	-0.449664	180	-1.62762
GSE36476_CTRL_VS_TSST_ACT_40H_MEMORY_CD4_TCELL_YOUNG_UP	c7_immunesigdb_v7	CARneg	C6	1.5567	0.000896188	FAM13A, KLRB1, IRS2, SIK1, INPP5A, TXNIP, RGCC, MXI1, FAM53B, KLF7, NR3C2, TRMT2B, ZFP36L2, SERINC5, RORA, ARL4C, TSC22D3, KLF2, TENT5C, SGK1, TNIK, CD69, DUSP1, KLRG1, TPT1, BTG1, PTPN4, RAD52, ZMYM5, CYTH1, TNFAIP3, ANXA1, JUN, JADE1, RNASET2, SORL1, RIPOR2, ZNF331, FOS, PLCL2, PTGER4, UBL3, CASP8, PIK3IP1, HECA, TCTA, RAP1GAP2, EPHA4, NUP160, GPR183, ZNF14, PIK3R1, CDR2, EEF1D, CIRBP, ADD3, CD48, HDAC4, NDEL1, LAPTM5, CHD1, RPS27, MGAT4A, LEPROTL1, USP3, ARL4A, LLGL2, FOSB, RPL35A, IL10RA, PELI1	0.0740039	0.477271	-0.367094	175	-1.5567
GSE36476_CTRL_VS_TSST_ACT_40H_MEMORY_CD4_TCELL_YOUNG_UP	c7_immunesigdb_v7	CARneg	C3	1.48071	0.00263566	NLRP3, KLF11, CFH, SIK1, IRS2, KLRB1, HIC2, KIAA0513, MXI1, FAM13A, SEMA4C, CRY2, DUSP1, UBL3, TSC22D3, ZNF331, TXNIP, DNAJB9, MX2, LYPD3, AMT, RAD52, NBPF10, RGCC, KLF2, KLRG1, FOS, TNIK, KLHL20, TOB1, LLGL2, TSPYL1, KLF7, TENT5A, PTGER4, PIK3R1, FAM53B, PTP4A1, RBM48, NUP160, CAPRIN2, PLCL2, CXCR4, RORA, HDAC4, ARL4C, KANSL2, RAP1GAP2, PTPN4, RNASET2, TENT5C, CYTH4, CD69, DNAJB1, CYTH1, TRMT2B, CIRBP, TNFAIP3, PITPNC1, TMX4, EZH1, BTG1, RAB11FIP2, ADD3, ZFP36L2	0.0263674	0.431708	-0.359258	182	-1.48071
GSE36476_CTRL_VS_TSST_ACT_40H_MEMORY_CD4_TCELL_YOUNG_UP	c7_immunesigdb_v7	CARneg	C5	1.45309	0.00590562	AMT, KLRB1, MXI1, NLRP3, NR3C2, KLRG1, TXNIP, FOS, RGCC, FAM13A, TSC22D3, INPP5A, LLGL2, SEMA4C, LYPD3, KLF11, KLF2, SPINK2, BTG1, RORA, PIK3R1, DUSP1, PTPN4, CYTH1, AQP3, FAM53B, ANXA1, ARL4C, KLF7, ARL4A, ZNF331, UBL3, TRMT2B, TSPYL1, HIC2, JUN, CRY2, ZFP36L2, CYTH4, SIK1, FRAT1, TNIK, TOB1, PIK3IP1, TENT5A, MX2, FOSB, PLCL2, HSD17B11, TMX4, PIK3CA, BTRC, TENT5C, CD69, TMEM127, PITPNC1, PELI1, KIF21B, PXN, RAP1GAP2, MAPRE2, ATG12, TNFAIP3, ATMIN, PTGER4, GOLGA7, CAPRIN2, CIRBP, TMEM41B, TRIB2, ARID5B, TRAPPC10, CHD1, SMIM10L1, GOLGA4, IL10RA, DYRK1A, TMEM123, ADD3, EZH1, MOAP1, MTMR10, ITGB2, CLK1, CTSF, PTP4A1, HDAC4, CASP8, RALGAPA1, PCF11	0.0708674	0.407018	-0.383333	182	-1.45309
GSE36476_CTRL_VS_TSST_ACT_40H_MEMORY_CD4_TCELL_YOUNG_DN	c7_immunesigdb_v7	CART	C3	2.01708	1.41756e-09	AURKB, TUBB6, GINS2, BIRC5, CCNB2, TYMS, CDC45, CDC20, CDCA3, HMMR, PCLAF, KIF4A, GCNT1, MCM10, ZBED2, ESPL1, RAD51, CCNB1, SLCO4A1, HJURP, DTL, TK1, MKI67, MCM2, UBE2C, SORD, MCM5, KIF20A, MCM4, STMN1, PFAS, PAICS, RRM2, MYL6B, MCM7, CENPM, HMBS, POLE2, CENPS, POLA2, KCNK5, TRIP13, PUS7, GALE, C3orf14, ACTG1, RAD54L, BRCA1, FH, TUBA1C, PCK2, PCNA, THOC6, RPA3, UQCC1, MRPL35, CENPU, KIF18B, CCNE1, ZWILCH, SLC25A5, ALAS1, DCTPP1, TIMM13, FABP5, PPCDC, DHFR, NQO1, RFC4, WDR77, CTLA4, ASPM, EXOSC4, NME1, IL2RA, AIMP2, TUBA1B, NCAPG2, PALB2	1.32814e-07	0.788187	0.518042	184	2.01708
GSE36476_CTRL_VS_TSST_ACT_40H_MEMORY_CD4_TCELL_YOUNG_DN	c7_immunesigdb_v7	CART	C1	1.84667	9.78575e-08	TUBB6, BIRC5, PCLAF, VDR, CCNB2, CDC20, MCM10, ESPL1, UBE2C, KCNK5, GINS2, TYMS, SLCO4A1, ABCG2, CTLA4, AURKB, TK1, MKI67, CENPM, MCM5, MCM2, RAB38, POLE2, STMN1, CDC45, HMBS, PPCDC, ALAS1, MYL6B, PAICS, DHFR, NQO1, CCNE1, FH, PXMP4, CDKN3, PFAS, TUBA1C, SHMT1, DTL, PCNA, SLC25A5, MCM7, C3orf14, MRPL35, THOC6, CENPA, CCDC51, RPA3, UQCC1, HMMR, FIBP, TUBB, GALE, MCM4, SORD, WDR77	5.29735e-05	0.704976	0.442287	181	1.84667
GSE36476_CTRL_VS_TSST_ACT_40H_MEMORY_CD4_TCELL_YOUNG_DN	c7_immunesigdb_v7	CART	C5	1.63207	3.68492e-05	MCM5, RAD51, GINS2, DHCR24, GRK3, PCK2, MCM2, POLA2, CDC45, KIF4A, KCNK5, BIRC5, PCLAF, ABCG2, TK1, MKI67, TUBA1B, MCM7, MCM4, CDC25C, PCNA, KIF18B, GCNT1, HMMR, CALML4, TUBB, TIMM13, CHAF1A, LMNB2, MYL6B, PAICS, SAC3D1, STMN1, RRM2, CTLA4, CDC20, PPCDC, AIMP2, TUBA1C, CENPA, FABP5, HPRT1, TUBB6, RPA3, POLE2, ALAS1, SLC25A5, FEN1, UBE2C, DHFR, SMC1A, SPATA5L1, JPT2, DUT, SKA1, TUBG1, VDR, ACTG1, SLC43A3, LIG3, TOP2A, GMPPB, RBM4B, NME1, CENPM, CENPU, FAH, PXMP2, BYSL, PXMP4, CDKN3, TYMS, HMBS	0.00236223	0.557332	0.363714	184	1.63207
GSE36476_CTRL_VS_TSST_ACT_40H_MEMORY_CD4_TCELL_YOUNG_DN	c7_immunesigdb_v7	CART	C6	1.52969	0.00164854	PALB2, MCM4, GRK3, SORD, BIRC5, SPAG5, MCM5, TYMS, AIMP2, CDC20, UCK2, PCLAF, CHAF1A, THOC6, MYL6B, CENPM, TOP2A, KIF11, POLA1, TRIP13, CCNB2, CDK2AP1, GINS3, KCNK5, LAMP3, MCM10, MYOF, RAB38, RBBP8, RAD51D, CCNE1, DHFR, STMN1, TTI2, CENPS, FAH, CDKN3, RFC4, TP53BP1, MCUR1, TUBG1, MKI67, MRPL35, TPX2, HPRT1, DCTPP1, UQCC1, EXOSC4, CTLA4, CSNK2B, ZWILCH, WDR77, NQO1, SPATA5L1, ACTG1, TIMM13, MRPS18B, STT3A, FABP5, PUS7, CKAP5, NME1, BYSL, CCNB1, GINS2	0.0991569	0.45506	0.347907	168	1.52969
GSE36476_CTRL_VS_TSST_ACT_40H_MEMORY_CD4_TCELL_OLD_UP	c7_immunesigdb_v7	CARneg	C4	1.65775	0.000240542	NLRP3, MYBL1, ADGRV1, LILRA6, DTX4, WNT10B, CBFA2T3, XYLT1, ARHGEF18, SGK1, DPF3, SIK1, PXDN, DUSP1, FOSL2, AMT, FOS, CNTN2, ZNF331, SLC2A3, PTCH1, P2RX1, TXNIP, ARL4C, MXI1, KLF2, TSC22D3, DGKD, NR4A2, FCGRT, RORA, ZNF395, KIAA1614, TRIB2, MYEF2, ZFP36L2, ACACB, ADD3, RAD52, PLCL2, USP36, APBB1IP, FAM8A1, THUMPD1, TENT5C	0.0066967	0.518848	-0.467397	152	-1.65775
GSE36476_CTRL_VS_TSST_ACT_40H_MEMORY_CD4_TCELL_OLD_UP	c7_immunesigdb_v7	CARneg	C5	1.4582	0.00798159	MYBL1, PTCH1, AMT, MXI1, DTX4, NLRP3, NR3C2, ZNF395, TXNIP, FOS, XYLT1, ADGRV1, FOSL2, TSC22D3, CNTN2, KLF2, USP36, RORA, DUSP1, AQP3, ANXA1, ARL4C, ARL4A, ZNF331, NR4A2, MYEF2, DGKD, APBB1IP, ITGB1, MYH11, JOSD1, TSPYL1, SLC2A3, DPF3, JUN, ZFP36L2, SIK1, TOB1, PIK3IP1, BTN3A1, THUMPD1, TNNC2, P2RX1, LONP2, PLCL2, ATP6V0A1, TMX4, TENT5C, CD69, ATP6V1G1, ZBTB20, RAP1GAP2, ZBP1, ATMIN, PTPRE, PTGER4, CIRBP, DCAF4, TRIB2, GNAQ, SLC17A9, CHD1, PLCD1	0.0848201	0.38073	-0.393192	146	-1.4582
GSE36476_CTRL_VS_TSST_ACT_40H_MEMORY_CD4_TCELL_OLD_UP	c7_immunesigdb_v7	CARneg	C3	1.38701	0.0121324	MYBL1, NLRP3, LILRA6, SIK1, IRS2, CBFA2T3, KCNH2, CPS1, PTCH1, MXI1, DUSP1, ZNF395, TSC22D3, ZNF331, TXNIP, GNAQ, DNAJB9, DGKD, FOSL2, AMT, RAD52, WNT10B, XYLT1, KLF2, LDB3, ADGRV1, MYH11, FOS, TOB1, TSPYL1, LIPT1, BTN3A1, PTGER4, PTP4A1, PTPRE, RBM48, PLCL2, IL17RA, SLC2A3, STAT2, RORA, ARL4C, PDZD8, JOSD1, RAP1GAP2, P2RX1, CLSTN1, TENT5C, IFITM1, CD69, VCPIP1, USP36	0.0829019	0.38073	-0.347325	148	-1.38701
GSE36476_CTRL_VS_TSST_ACT_40H_MEMORY_CD4_TCELL_OLD_DN	c7_immunesigdb_v7	CART	C3	1.98833	5.57298e-09	AURKB, TUBB6, GINS2, CCNB2, TYMS, HMMR, PCLAF, KIF4A, MCM10, AURKA, ESPL1, RAD51, ZWINT, CCNB1, SLCO4A1, LXN, HJURP, DTL, TK1, DLGAP5, MCM2, KIF20A, MCM4, STMN1, PAICS, RRM2, MYL6B, MCM7, CENPM, KIF15, CENPF, POLE2, SPDL1, IMPDH2, HMGB3, TRIP13, TRAP1, RAD51AP1, CHEK1, ACTG1, EMC9, MTHFD1, RFC5, FH, TUBA1C, PCK2, MRPL12, CDC6, CSTF2, GAPDH, RPA3, RIDA, MRPL35, MRPL15, CENPU, NUDT1, FANCI, ALAS1, DCTPP1, SUCLG1, MRPS14, DPP3, CDK4, DHFR, MELK, WDR76, RFC4, HSD17B10, PRIM1, ASPM, RFC3, NME1, MRPL18, IL2RA, AIMP2, GOT2, TUBA1B, NCAPG2, GSTO1, ADSL, GART, TXNL1, CEP55, RBX1, POLR3K, JPT2, TOP2A, TALDO1, PSMG1, PSMD2, TUBB, RMI1	4.52526e-07	0.761461	0.508179	188	1.98833
GSE36476_CTRL_VS_TSST_ACT_40H_MEMORY_CD4_TCELL_OLD_DN	c7_immunesigdb_v7	CART	C1	1.51372	0.000421366	TUBB6, PCLAF, VDR, CCNB2, CDC6, MCM10, ESPL1, DLGAP5, GINS2, TYMS, PHLDA1, SLCO4A1, AURKB, TK1, LXN, HMGB3, CENPF, CENPM, MCM2, POLE2, STMN1, ALAS1, MYL6B, ZWINT, PAICS, DHFR, ADSL, TRAP1, FH, RIDA, MRPL12, CDK4, TUBA1C, SHMT1, DTL, MCM7, MPV17, MRPL35, CENPA, MTHFD1, RPA3, HMMR, TUBB, MCM4, NUP133, DPP3, NIT2, TXNL1, GOT2, HSD17B10, TRIP13, GAPDH, EMC9, CYC1, DCTPP1, PGAM1, NUP37, GSTO1, FAH, CD2BP2, CSTF2	0.0347948	0.498493	0.359306	186	1.51372
GSE36476_CTRL_VS_TSST_ACT_40H_MEMORY_CD4_TCELL_OLD_DN	c7_immunesigdb_v7	CART	C5	1.48912	0.0004792	RAD51, GINS2, PCK2, MCM2, KIF4A, CDC6, PCLAF, RAD51AP1, TK1, CSTF2, CENPF, TUBA1B, MCM7, MCM4, FANCI, NUDT1, MTHFD1, LXN, MRPL12, HMMR, DLGAP5, TUBB, IMPDH2, LRRC42, LMNB2, MYL6B, MPV17, PAICS, CHEK1, STMN1, RRM2, CYC1, SPDL1, ADSL, GAPDH, HMGB3, AIMP2, TUBA1C, CENPA, RFC5, TUBB6, RPA3, POLE2, ALAS1, FEN1, ATOX1, PRIM1, DPP3, DHFR, TXNL1, JPT2, TUBG1, VDR, ACTG1, SLC43A3, TOP2A, IER3, GMPPB, RBM4B, NME1, CENPM, SMC2, CENPU, FAH, TYMS, HSD17B10, BCL2L11, GSTO1	0.0140642	0.498493	0.331664	187	1.48912
GSE36476_CTRL_VS_TSST_ACT_40H_MEMORY_CD4_TCELL_OLD_DN	c7_immunesigdb_v7	CART	C4	1.34956	0.00672922	LAMP3, CLIC2, TUBB6, ZNF189, BCL2L11, CDK2AP1, TRIP13, VDR, PHLDA1, GOT2, SPRED2, BDH1, POLE2, LXN, SLCO4A1, SLC39A14, SHMT1, CCNB2, KIF15, GMPPB, CCNB1, CENPA, HJURP, TK1, CSTF2, MCM2, MCM10, PCLAF, FANCG, CDC6, ZWINT, SPAG5, MCM7, RRM2, RIDA, CENPU, MELK, NUP37, CENPM, AURKB, JPT2, PGAM1, SPATS2L, ATOX1, DHFR, IMPDH2, CYC1, NELFE, NCAPG2, FAH, TRAP1, RPA3, CKS1B, MPV17, ALAS1, CDK4, DCTPP1, FEN1, TUBB, HMGB3, TYMS, CKS2, RFC4, RAD51AP1, MCM4, UNG, PAICS, TUBA1B, PSMD2, MTHFD1, FH, GSTO1, RNASEH2A, KIF20A, MRPL12, EBNA1BP2, MYL6B, NUP133, NCAPH, GART, DLGAP5, RFC3, RANBP1, NIT2, ADSL, KPNA2, SUCLG1, PSMG1, POLA1, DTL, TUBG1, RAD51C, PCK2, RAD51, DPP3, SLC43A3, TMEM106C, TOP2A, TUBA1C, CENPF, POLR2H, RFC5, TALDO1, WDR76, UCK2, KIF2C, GAPDH, HSD17B10	0.0688755	0.407018	0.350518	188	1.34956
GSE36476_CTRL_VS_TSST_ACT_16H_MEMORY_CD4_TCELL_YOUNG_UP	c7_immunesigdb_v7	CARneg	C4	1.64229	0.000144057	KLF3, MYBL1, CSGALNACT1, SEMA4C, ARHGEF18, ALOX5AP, SLC35D2, SIK1, LYPD3, FOS, ZNF331, NDRG2, TPM2, SLC2A3, TXNIP, ARL4C, MXI1, KLF2, TSC22D3, PIK3R1, TNIK, PPP3CA, NR4A2, AGBL2, TNFAIP3, FAM53B, MX2, ZFP36L2, SAMHD1, FHL1, ADD3, TSPYL4, PLCL2, FAM8A1, TENT5C, KLRB1, FRAT1, CYTH4, TRIM62, CRY2, PTPN4, RAP1GAP2, ATG2A, JUN, MGP, SLC46A3, TOB1, HECA, UVRAG, SNRK, OSBPL8, EPHA4, ITM2B, IRS2, CD69, TRMO, BTG1, DYRK1A, PER1, DNAJB1, PITPNC1, JUNB, KLHL11, ITGB2, KLHL3, FYB1	0.00467897	0.518848	-0.453641	186	-1.64229
GSE36476_CTRL_VS_TSST_ACT_16H_MEMORY_CD4_TCELL_YOUNG_UP	c7_immunesigdb_v7	CARneg	C6	1.55452	0.000845915	ALOX5AP, KLRB1, KLF3, IRS2, SIK1, TRIM62, MYBL1, TRMO, TXNIP, MXI1, FAM53B, NR3C2, CSGALNACT1, ZFP36L2, SERINC5, AGBL2, DPYD, ARL4C, TSC22D3, KLF2, JUNB, TENT5C, PPP3CA, TNIK, CD69, SLC2A3, BTG1, PTPN4, TNFAIP3, ANXA1, JUN, JADE1, OSBPL8, SORL1, RIPOR2, ZNF331, FOS, SYNJ2, PLCL2, ZNF226, SGSH, MBNL2, KLHL11, PIK3IP1, HECA, DOCK2, SNRK, NR4A2, RAP1GAP2, EPHA4, C1R, NUP160, PIK3R1, EVI2A, CDR2, CIRBP, ADD3, CD48, SAMHD1, CHD1, RPS27, MGAT4A, LEPROTL1, USP3, ARL4A	0.0740039	0.477271	-0.365571	180	-1.55452
GSE36392_TYPE_2_MYELOID_VS_NEUTROPHIL_IL25_TREATED_LUNG_UP	c7_immunesigdb_v7	CARneg	C3	1.98671	2.9421e-07	HCK, BASP1, SLCO4C1, CLU, PYGL, DMXL2, ADM, FGD4, GPR153, TCN2, SPINT2, LRP11, PLD1, TTC7B, FOSL1, SIGLEC10, CARNS1, CDKN2B, ACTN1, CEBPB, SOCS1, CAMKK1, PER2, ROBO4, IL9R, COL6A1, INMT, HIC1, PCDH11X, MARVELD1, NCKAP1, CPD	1.61055e-05	0.674963	-0.497021	151	-1.98671
GSE36392_TYPE_2_MYELOID_VS_NEUTROPHIL_IL25_TREATED_LUNG_UP	c7_immunesigdb_v7	CARneg	C5	1.51065	0.00289476	SLC11A1, CLU, SLCO4C1, CARNS1, NCKAP1, DMXL2, GPR153, ACTN1, PLD1, SPINT2, ZNF579, ANKRD33B, TCN2, AMPD3, SIGLEC10, SOCS1, CPD, CEBPB, PSTPIP2, HCK, ADM, IL9R, INMT, MYLK, STX11, EGLN3, BTG1, HIC1, CDKN2B, VCL, TTK, SLC2A3, ZFAND4, F2R, LRSAM1, LPIN1, TNIK, TRMU, FGD4	0.043799	0.431708	-0.408425	145	-1.51065
GSE36392_TYPE_2_MYELOID_VS_NEUTROPHIL_IL25_TREATED_LUNG_UP	c7_immunesigdb_v7	CARneg	C4	1.49969	0.00415153	HCK, SCNN1A, SLCO4C1, CLU, SIGLEC10, EGLN3, IL1RL1, DMXL2, BCL2L15, LRP11, SOCS1, NCKAP1, INMT, CHRNA6, FGD4, BCL2L10, BASP1, ADM, CPD, CEBPB, HIC1, MYLK, SLC2A3, PSTPIP2, C1QTNF12, VCL, CNTD1, PYGL, TNIK, ZNF579, ARSG, TCN2, ZFAND4, CDKN2B, DENND4A, IGF1R, ARMCX4, SOCS7, F2R, GTPBP2, MTTP, RAP1GAP2, FAM13B, SPINT2, SLC11A1, TTK, LPIN1	0.0493324	0.407018	-0.42268	154	-1.49969
GSE36392_TYPE_2_MYELOID_VS_MAC_IL25_TREATED_LUNG_UP	c7_immunesigdb_v7	CARneg	C4	1.52573	0.00606772	CD33, CSTA, CYB5R2, PADI4, EGR2, CISH, SEMA4C, SOCS1, PLXNB1, MNX1, HORMAD2, SNAI3, PTGS1, FGD4, DLC1, SOCS3, SLC2A3, MXI1, IL10, ZFP3, CASS4, CDKN1A, ACACB, ADAM19, ARMCX4, CLDN7, PPP1R3B, GPCPD1, SRGN	0.0642055	0.407018	-0.462774	89	-1.52573
GSE36392_TYPE_2_MYELOID_VS_EOSINOPHIL_IL25_TREATED_LUNG_UP	c7_immunesigdb_v7	CARneg	C4	1.46754	0.0066312	SGCE, RASSF4, IL5RA, FSCN1, SIGLEC10, IGFBP7, CYB5R2, GAS2L1, IQSEC2, MNX1, MYO9A, BEX2, SOCS2, MYLK, CAPRIN2, TNIK, ZNF579, L3HYPDH, BCL2, ZNF790, ARL6, COQ7, SOCS7, SERPINB9, PCCA, NDUFAF5, PHC2, EIF4E3, SLC7A5, TTK, LPIN1, TICRR	0.0681586	0.407018	-0.411587	157	-1.46754
GSE36392_TYPE_2_MYELOID_VS_EOSINOPHIL_IL25_TREATED_LUNG_DN	c7_immunesigdb_v7	CARneg	C5	1.56882	0.00097451	SELENON, PPP1R32, CAPS2, IL18RAP, PTGER2, SCRG1, IFIT3, TNFSF13B, IL18R1, IL12A, TLR6, IFNGR2, PXYLP1, NEK6, DGAT2, TNFSF14, SLA, MAPK13, FKBP5, NLRP12, C15orf48, ASTE1, SYCP2, STX11, LRRC3, GPAT3, SLC35A5, IFNGR1, ANKRD37, NFIL3, GSPT2, YPEL3, SVIP, GMPR2, PIPOX, GK, HGSNAT	0.0220828	0.477271	-0.423257	147	-1.56882
GSE36392_TYPE_2_MYELOID_VS_EOSINOPHIL_IL25_TREATED_LUNG_DN	c7_immunesigdb_v7	CARneg	C2	1.52097	0.000794943	IL18RAP, IL12A, IFNGR2, SCRG1, TNF, SLC15A3, GPAT3, IL18R1, RNF144A, NT5E, SNX33, CD300C, LRRC3, PIWIL2, SNAI1, C15orf48, TNFSF14, ZNF473, PTGER2, SYCP2, IFIT3, SELENON, ANKRD37, NEK6, CPED1, LHX1, KCTD11, IFIT1, HLA-DOB, DGAT2, SLA, GSPT2, SP4, FKBP5, MTF1, RALGPS1, ATG9A, PIPOX, EEA1, PXYLP1, PDLIM5, CDK17, STX11, SVIP, CDC42EP4, HGSNAT, NFIL3, MCL1, IRF9, SLC35A5, ISG15, ITGAL, TRIM5, IFNGR1	0.0304958	0.477271	-0.477529	156	-1.52097
GSE36392_MAC_VS_NEUTROPHIL_IL25_TREATED_LUNG_DN	c7_immunesigdb_v7	CARneg	C3	1.67274	0.000303908	CD14, CDKN1A, BASP1, ERRFI1, IL1RN, ATL1, B3GLCT, SOCS2, OSCAR, GPAT3, NFIA, COPZ2, TFEC, PDGFA, TNFRSF12A, CABYR, FGD1, MXI1, PYROXD2, RMDN2, SCAMP5, CASS4, SOCS3, FRMD4B, HK2, DHRS3, ADGRV1, PRNP, GPR65, CD6, LMNA, INCENP	0.00512333	0.498493	-0.443578	106	-1.67274
GSE36392_EOSINOPHIL_VS_MAC_IL25_TREATED_LUNG_UP	c7_immunesigdb_v7	CARneg	C4	2.09916	8.49918e-08	CD14, B3GNT7, KCTD12, CUZD1, FGL2, AK5, ZDHHC15, PADI4, ARRDC4, SLC16A6, CRABP2, CISH, TNFSF14, HSD17B14, PELI2, PROSER2, DUSP1, TFEC, INSRR, ACSBG2, NDRG2, ARHGAP10, CCDC92, P3H4, SNX16, ADHFE1, GZMM, PRDM1, ANKRD37	9.85905e-06	0.704976	-0.637801	87	-2.09916
GSE36392_EOSINOPHIL_VS_MAC_IL25_TREATED_LUNG_UP	c7_immunesigdb_v7	CARneg	C3	1.9617	4.13832e-06	CD14, KCTD12, B3GNT7, FGL2, ARRDC4, PELI2, PADI4, TFEC, RASGEF1B, TNFSF14, SLC16A6, GFPT2, GCA, FERMT2, DUSP1, CKAP2L, ARHGAP10, PLEKHH2, CISH, NDRG2, GZMM, HSD17B14, TRPV1, CCDC92, P3H4, SNX16, LONRF1, ZDHHC15, ADHFE1	0.000154078	0.610527	-0.535203	87	-1.9617
GSE36392_EOSINOPHIL_VS_MAC_IL25_TREATED_LUNG_UP	c7_immunesigdb_v7	CARneg	C1	1.74895	0.000127068	CD14, FGL2, CISH, PADI4, KCTD12, B3GNT7, CUZD1, ARRDC4, CKAP2L, SLC16A6, TNFSF14, CRABP2, PTGIS, ARHGAP10, PELI2, P3H4, DSG2, ZDHHC15, SNX16, HSD17B14, KCNC4, DUSP1, PROSER2, SOX30, ABCB4, CADM2, PRDM1, GZMM, CCDC92, BNIPL, ADHFE1, GFPT2, SH2D2A, ANKRD13D	0.0134582	0.518848	-0.54971	87	-1.74895
GSE36392_EOSINOPHIL_VS_MAC_IL25_TREATED_LUNG_UP	c7_immunesigdb_v7	CARneg	C2	1.67043	0.000176	FGL2, CISH, PADI4, GFPT2, PELI2, KCTD12, PTGIS, FERMT2, CD14, B3GNT7, CKAP2L, SSC4D, BNIPL, ARRDC4, AK5, TNFSF14, ACSBG2, DUSP1, ARHGAP10, KCNC4, ABCB4, NDRG2, ANKRD37, PROSER2, NEXMIF, SLC16A6, CRABP2, ADHFE1, TFEC, GZMM, GCA, ANKRD13D, PRDM1, CCDC92, CUZD1, BORCS5, MCOLN2, ZNF264, LONRF1	0.010331	0.518848	-0.54983	90	-1.67043
GSE36392_EOSINOPHIL_VS_MAC_IL25_TREATED_LUNG_UP	c7_immunesigdb_v7	CARneg	C5	1.62127	0.0018709	CD14, FGL2, CISH, PELI2, ARHGAP10, TNFSF14, CKAP2L, CCDC92, TM6SF1, DUSP6, ARRDC4, AK5, TCF23, PRDM1, ACOT4, PTGIS, ADHFE1, BORCS5, SH2D2A, DUSP1, ANKRD37, GCA, GZMM, MAGED2, SNX16, TRPV1, SLC16A6	0.0324348	0.45506	-0.472242	77	-1.62127
GSE36078_WT_VS_IL1R_KO_LUNG_DC_AFTER_AD5_INF_UP	c7_immunesigdb_v7	CARneg	C5	1.71898	4.29356e-05	KLRD1, CERCAM, SNAI3, GALNT3, NHSL2, SOCS2, RBM47, RCBTB2, CAMK2N1, IFITM3, MMP23B, TKTL1, ITSN1, KLRG1, ID2, KLRK1, ITGAX, ZEB2, FCGR2B, S1PR5, CDKN2C, GPR68, TM6SF1, METRNL, EFHD2, PPP3CA, DOCK5, C15orf48, PTGIR, AQP9, RXRA, L1CAM, GPC1, IFNGR1, NFIL3, IQCG, NKG7, ANXA1, BTG2, YBX3, GZMM, SLC2A3, CTSW, SAMHD1, POLE, PLEK, F2R, DENND5A, LPIN1, RCN1, RPA2, YES1, FGD4, CD46, PIK3AP1, NCAPG, SUN1, FHL2, SYTL1, REEP5, CDKN1A, SH2D3C, EIF4E3, CD47, IFITM2, CHSY1, IL2RB	0.00262843	0.557332	-0.460501	157	-1.71898
GSE36078_WT_VS_IL1R_KO_LUNG_DC_AFTER_AD5_INF_UP	c7_immunesigdb_v7	CARneg	C4	1.46621	0.00729197	RBM47, AQP9, RCBTB2, ZDHHC15, DENND5A, GALNT3, IL2RA, SGK1, KLRD1, MMP23B, METRNL, SNAI3, FGD4, CYP2S1, ITGAX, S1PR5, DOCK5, SOCS2, FES, CERCAM, IFITM3, CAMK2N1, GP6, SLC2A3, ID2, EFHD2, NFIL3, ZEB2, PYGL, PPP3CA, FLT3LG, GZMM, KLRG1, RGS2, PIK3AP1, GPC1, NKG7, MVB12B, CCL5, CDKN1A, IFNGR1, IQCG, BTG2, YES1, SAMHD1, PILRB	0.0728002	0.407018	-0.407542	165	-1.46621
GSE36078_UNTREATED_VS_AD5_T425A_HEXON_INF_MOUSE_LUNG_DC_DN	c7_immunesigdb_v7	CARneg	C5	1.51651	0.00296546	FCER1G, KLRD1, FASLG, SOCS2, NEB, COLGALT2, SLC30A4, TSPAN4, ERRFI1, TBX21, PLEKHF1, FBXO27, DDR1, GPSM2, TRPC1, HSPA1B, TEX30, TSC22D3, SPAG5, CDC14B, WDR47, HOPX, FCGR2B, S1PR5, PPP3CA, TMEM81, ZSCAN20, CITED1, LFNG, HIC1, ARL4C, HPGD, CIT, SGCB, NDC80, RACGAP1, AARS2, CYTH4, CCNA2, RCN1, RALA, SLC39A14, ADAP1, CRYBG1, PIK3AP1, EXOC5, PTPRK, SH3BP2	0.0443181	0.431708	-0.406622	158	-1.51651
GSE36078_UNTREATED_VS_AD5_INF_MOUSE_LUNG_DC_UP	c7_immunesigdb_v7	CARneg	C4	1.71869	0.000387155	S100A9, MAN1C1, PXT1, PALLD, ST8SIA6, SCN8A, RASIP1, EGR2, SLC25A34, CXCR5, ALOX5AP, PLXNB1, CYP1B1, FOXC1, CCBE1, INSRR, HOXB9, FGD4, CALY, MYO15B, TOX2, RIBC2, GP6, SFN, TTC22, LAMA5	0.00915641	0.498493	-0.50719	102	-1.71869
GSE36078_UNTREATED_VS_AD5_INF_MOUSE_LUNG_DC_UP	c7_immunesigdb_v7	CARneg	C5	1.59358	0.00152008	S100A9, RYR1, ST8SIA6, ATP1B1, PLEKHH3, TOX2, TNFSF13B, MYO15B, SLC25A34, ARHGAP31, CDK5R1, SNTA1, ALOX5AP, CALY, SPESP1, SERPINE1, REP15, PXT1, FOXC1, FAM83G, HOXB9, HMGN3, BEX4, SRGAP3, PALLD, ADAM15, DNA2, SLC1A4, DRAXIN, ATP6AP2, FGD4, STAT1, CD99	0.0281591	0.45506	-0.459857	90	-1.59358
GSE36078_UNTREATED_VS_AD5_INF_MOUSE_LUNG_DC_DN	c7_immunesigdb_v7	CARneg	C5	1.55007	0.00139826	FCER1G, SELENON, KLRD1, NHSL2, DENND2C, RCBTB2, IFITM3, ERRFI1, TBX21, MXI1, CCL4, FBXO27, GPSM2, ID2, ARL4D, GLUL, CKAP2L, RELL1, ZEB2, HOPX, RHOC, PPP3CA, DOCK5, DSCC1, LFNG, RXRA, NT5C3B, GPC1, RAP2A, TBL2, PAK6, VCL, ARL4C, IRF8, DAPK2, CBX4, KCTD9, CCNA2, DOLK, RCN1, NCBP2, SLC16A6, PIK3AP1, NTAN1, RRAS2, BAZ1A, PTPRK, KAT7	0.0272143	0.45506	-0.414507	156	-1.55007
GSE36078_UNTREATED_VS_AD5_INF_MOUSE_LUNG_DC_DN	c7_immunesigdb_v7	CARneg	C2	1.39257	0.00382261	CDKN1A, DENND2C, RCBTB2, FES, KLRD1, CKAP2L, LFNG, SMTN, MAP3K21, ULBP1, MXI1, KIF18B, GNA11, DOCK5, ZEB2, DPYSL2, NHSL2, E2F7, FCER1G, SELENON, FNIP2, TBX21, IRF8, RELL1, DDIAS, GLUL, KNSTRN, IFITM3, CCL4, IQGAP3, AJUBA, KCTD9, ZDHHC18, VCL, SLC43A3, ARL4C, SLC16A6, GPSM2, ARL4D, VWA7, RAP2A, FAM126B, SLC22A5, ID2, NT5C3B, CLCN5, C2orf69, HOPX, GXYLT1, CENPE, DSCC1, SYNE3, ERRFI1, PPP2CB, PEA15, SLC23A2, RXRA, PTPRK	0.0795886	0.431708	-0.436553	165	-1.39257
GSE36078_UNTREATED_VS_AD5_INF_MOUSE_LUNG_DC_DN	c7_immunesigdb_v7	CARneg	C3	1.3861	0.0149062	CDKN1A, DENND2C, ERRFI1, RCBTB2, FCER1G, IFITM3, ANKRD50, PAK6, KLRD1, SMTN, FES, GLUL, E2F7, SLC16A6, DCBLD2, IRF8, DOCK5, FNIP2, DDIAS, MXI1, LFNG, RXRA, ZEB2, CKAP2L, KNSTRN, TBX21, ARL4D, CCL4, RAP2A, KCTD9	0.0960587	0.38073	-0.342279	164	-1.3861
GSE360_T_GONDII_VS_M_TUBERCULOSIS_MAC_DN	c7_immunesigdb_v7	CARneg	C3	1.68664	8.94131e-05	VCAN, TNFAIP2, CDKN1A, TLR2, PPP2R2B, SCN9A, SIK1, BST1, VEGFA, FCGR3A, KCNMA1, PDGFA, GLUL, IL6, ARSB, TXNIP, CCL4, SLC31A2, VPS9D1, ERC1, STOM, RFXAP, ZFP36, STAT4, DLEC1, ACSL1, MCC	0.00194609	0.538434	-0.434887	127	-1.68664
GSE360_T_GONDII_VS_M_TUBERCULOSIS_MAC_DN	c7_immunesigdb_v7	CARneg	C4	1.67185	0.000564651	VCAN, TNFAIP2, PPP2R2B, TLR2, SLC22A4, PPM1H, FCGR3A, VEGFA, PYGM, SIK1, PDGFA, IQSEC2, ZNF629, RASSF8, SCN9A, BST1, GLUL, SLC31A2, PPP1R3D, KCNMA1, TXNIP, CCL4, LAMB3, VPS9D1, ZFP36, CCL5, STAT4, STOM, CDKN1A, SCN1B	0.0119608	0.477271	-0.47691	131	-1.67185
GSE360_T_GONDII_VS_M_TUBERCULOSIS_DC_DN	c7_immunesigdb_v7	CARneg	C4	2.18758	4.95119e-10	CD14, TNFAIP2, LILRB2, KCTD12, FCGR1A, ALOX5, ALDH3B1, CKAP4, FCGR3A, LYN, ALOX5AP, ASCL2, IFIT3, ETV5, LHFPL2, CYP1B1, PIR, EFNB2, PFKFB4, FCER1G, FOS, GLUL, RIBC2, CD6, DYNLT1, GJC1, SCARB2, TXNIP, IL7R, CCL4, TSC22D3, ATF3, CEP170B, BBS9, HSPA1A	1.00509e-07	0.801216	-0.622185	133	-2.18758
GSE360_T_GONDII_VS_M_TUBERCULOSIS_DC_DN	c7_immunesigdb_v7	CARneg	C3	1.9815	3.90208e-07	CD14, TNFAIP2, CKAP4, ALOX5, KCTD12, FCGR1A, SERPING1, LILRB2, ALDH3B1, LYN, FCER1G, PFKFB4, ATF3, IFIT3, CDHR1, FCGR3A, ASCL2, GLUL, TGFA, CYP1B1, RIBC2, TSC22D3, ALOX5AP, TXNIP, CCL4, SCARB2, GJC1, B4GALT5, STK38L, ATP1A3, FOS, ARHGAP26, IL7R, ACSL1, CD6	2.08912e-05	0.674963	-0.508212	132	-1.9815
GSE360_T_GONDII_VS_M_TUBERCULOSIS_DC_DN	c7_immunesigdb_v7	CARneg	C5	1.79452	4.02269e-05	FCER1G, LILRB2, CD14, TNFAIP2, LYN, FCGR3A, ASCL2, IFIT3, HSPA1A, CCL4, GUCA1B, KIF5A, TXNIP, FOS, GJC1, GLUL, TSC22D3, ALOX5AP, DUSP6, ADGRE5, FCGR1A, ALDH3B1, SERPING1, EMP1, IL7R, BCL2A1, ARHGAP26, ZNF165, PFKFB4, CKAP4, ANG, ALOX5, ATF3, MYD88, B4GALT5, EPHX2	0.00254527	0.557332	-0.492072	126	-1.79452
GSE360_T_GONDII_VS_M_TUBERCULOSIS_DC_DN	c7_immunesigdb_v7	CARneg	C1	1.54972	0.0012888	CD14, FCGR1A, TNFAIP2, LILRB2, KCTD12, ALOX5, CKAP4, LYN, GUCA1B, SERPING1, CYP1B1, LHFPL2, EFNB2, GLUL, IFIT3, ALOX5AP, ATF3, TXNIP, FCGR3A, ASCL2, SCARB2, KIF5A, FCER1G, B4GALT5, HSPA1A, TSC22D3, ATP1A3	0.0756512	0.45506	-0.462842	132	-1.54972
GSE360_T_GONDII_VS_B_MALAYI_LOW_DOSE_DC_DN	c7_immunesigdb_v7	CARneg	C4	1.6508	0.000361145	KCTD12, LRP1, FRY, ALOX5, FGL2, CLIP2, LYL1, RCBTB2, CHN2, VASH1, SPON1, MAF, ETV5, RIN2, ADORA3, FOS, HHEX, EVI5, VCL, P2RX1, TXNIP, ABCG1, SYNE1, RUNDC3B, ST3GAL5, ARHGAP26, DXO, TPM1, TLR5	0.0087975	0.498493	-0.466147	149	-1.6508
GSE360_T_GONDII_VS_B_MALAYI_LOW_DOSE_DC_DN	c7_immunesigdb_v7	CARneg	C3	1.4553	0.00635543	HHEX, ALOX5, KCTD12, FGL2, LRP1, KRT8, RCBTB2, MAF, GFRA2, RIN2, LYL1, FRY, CORO2A, TGFA, UBL3, TXNIP, EVI5, FBXL5, CLIP2, MMP25, LY86, NRGN, FOS, ARHGAP26, CHN2, NPTN, RUNDC3B, BTN3A1, OSBPL1A, PIP4K2B, ZNF81, BAG5, C3AR1	0.0521274	0.407018	-0.364115	149	-1.4553
GSE360_T_GONDII_VS_B_MALAYI_HIGH_DOSE_MAC_DN	c7_immunesigdb_v7	CARneg	C4	1.49644	0.00595731	TNFAIP2, CD4, CD33, FSCN1, ALDH3B1, PTAFR, PPM1H, SMARCD3, TNFSF14, VASH1, PYGM, ETV5, IQSEC2, RASSF8, VSIG4, SCN9A, BST1, SKAP2, CFD, NDRG2, RGL1, TNF	0.0633712	0.407018	-0.418432	163	-1.49644
GSE360_T_GONDII_VS_B_MALAYI_HIGH_DOSE_MAC_DN	c7_immunesigdb_v7	CARneg	C3	1.41641	0.00468996	TNFAIP2, PTGIR, ALDH3B1, SCN9A, SKAP2, SMARCD3, IL18, BST1, TNF, CD4, PTAFR, TNFSF14, CD33, CFD, CYP51A1, RGL1, IRF7, CDC14B, TLR1, ABCA2, ERC1, HOXB2, LY86, NDRG2, DLEC1, PSEN2	0.0419257	0.407018	-0.35287	159	-1.41641
GSE360_T_GONDII_VS_B_MALAYI_HIGH_DOSE_DC_DN	c7_immunesigdb_v7	CARneg	C4	1.64783	0.000327091	KCTD12, LRP1, ALOX5, LMO2, CLIP2, LYL1, RCBTB2, EGR2, PEG10, CRABP2, ARHGEF18, CHN2, SPON1, MAF, ETV5, SHB, RIN2, ADORA3, MSR1, HHEX, EVI5, VCL, TXNIP, EPN2, ABCG1, SYNE1, RUNDC3B, GPC1, ST3GAL5, ARHGAP26, KMT2D, TPM1, TLR5	0.00822381	0.498493	-0.461994	160	-1.64783
GSE360_T_GONDII_VS_B_MALAYI_HIGH_DOSE_DC_DN	c7_immunesigdb_v7	CARneg	C3	1.43005	0.00768032	HHEX, ALOX5, KCTD12, LMO2, LRP1, SHB, RCBTB2, MAF, PEG10, RIN2, CDHR1, LYL1, CORO2A, SLC29A2, TGFA, MSR1, RXRA, TXNIP, EVI5, FBXL5, CLIP2, NRGN, ARHGAP26, PRNP, CHN2, ELL, HERPUD1, NPTN, RUNDC3B, LOXL2	0.0596519	0.407018	-0.355251	160	-1.43005
GSE360_LOW_DOSE_B_MALAYI_VS_M_TUBERCULOSIS_DC_DN	c7_immunesigdb_v7	CARneg	C4	1.63668	0.000216407	S100A9, HBEGF, FSCN1, G0S2, PLAUR, CTSL, DENND5A, SLC22A4, DTX4, IL2RA, TNFSF14, FCGR3B, LHFPL2, FGFR2, DUSP1, BASP1, KYNU, GLUL, CCRL2, CCL25, TESK2, IFIT2, ATF3, DENND3, TRIP10, HSPA1A, OASL, CCR7, STOM, MX2	0.00623868	0.518848	-0.458373	161	-1.63668
GSE360_L_MAJOR_VS_M_TUBERCULOSIS_DC_DN	c7_immunesigdb_v7	CARneg	C4	1.64059	0.000610849	LILRB2, PPP2R2B, CD33, TLR2, PLEKHG3, MYBL1, COL5A2, CES1, TDRD7, FCGR3B, ALOX5AP, EFNB2, FOS, IFIT1, TSPYL2, DYNLT1, ARHGAP12, RSAD2, TXNIP, PPP1R10, PRDM1, CLIP1, ISG15, MX2, TRIM22, MLANA, DMXL1, SERPINB9, SLC25A24, CCNT1, RASGRP1, TRIM21, MAMLD1	0.0126104	0.477271	-0.462719	142	-1.64059
GSE360_L_MAJOR_VS_B_MALAYI_HIGH_DOSE_MAC_UP	c7_immunesigdb_v7	CARneg	C3	1.48833	0.00306331	CTSL, AQP9, HLX, IL1RN, PLAUR, SLC30A4, TNFRSF4, COL17A1, MSC, KYNU, ACTN1, CACNB1, RYR1, CYP1B1, IL3RA, BPGM, IRS1, MIR22HG, MAP3K8, MARCKSL1, PCSK5, SLC35D2, CD6, PDE4B, MAP3K9, TSPYL1, DUSP5, CLIC2, PTP4A1, DVL3, LINC00894, EPOR, SLC20A1, SLC11A2, GPR137B, BMP1, MAPK8, ALG13	0.0295534	0.431708	-0.385369	124	-1.48833
GSE360_L_MAJOR_VS_B_MALAYI_HIGH_DOSE_DC_UP	c7_immunesigdb_v7	CARneg	C3	1.72587	5.13063e-05	TNFAIP2, CDKN1A, BASP1, CFP, CTSL, AQP9, DMXL2, IL1RN, PLAUR, IRS2, PRSS23, MSC, KLRD1, PHLDA2, PHACTR1, PRKD3, SLC6A8, GADD45G, STX1A, MPZL1, CDK16, PTGER2, EFR3B, AMPD3, B4GALT5, ARHGEF12, SNTB1, MARCKSL1, STOM, HBEGF, IER3, CDK5R1, ACSL1, HLA-DQA1, NEDD9, DUSP5, QSOX1, HMGN3, RHOBTB3, SLC11A2, SENP3, CXCR4, FSCN1, FAM89B, H6PD, ZHX2, GLOD4, LAMP3	0.00123135	0.557332	-0.430381	155	-1.72587
GSE360_L_MAJOR_VS_B_MALAYI_HIGH_DOSE_DC_UP	c7_immunesigdb_v7	CARneg	C5	1.56978	0.000963622	TNFAIP2, KLRD1, CFP, PRSS23, GADD45G, CTSL, DMXL2, PTGER2, RHOBTB3, PLAUR, AMPD3, RBPMS, PHACTR1, MAP2K1, CDK5R1, HLA-DQA1, RGS16, LOXL1, AQP9, PRKD3, PHLDA2, HBEGF, LDHA, UBE2D1, FAM89B, HMGN3, TRAIP, B4GALT5, KIF2A, CST7, SAT1, CYTIP, NEDD9, S100A11, MSC, IDUA, MARCKSL1, STOM, TRAF1, OIP5, CDKN1A, QSOX1, RNF115, ZKSCAN1, CDKN2D, CYTH2, EFNA4, CDK17, HIBCH, GLOD4, TNFAIP3, ATMIN, RBM12, SENP3, PCM1, TNFAIP8, CHD1, ATP6AP1, CFLAR, GOLGA4, VPS13B, SLC11A2, CD247, ICAM1	0.0219382	0.477271	-0.423516	147	-1.56978
GSE360_L_DONOVANI_VS_M_TUBERCULOSIS_MAC_DN	c7_immunesigdb_v7	CARneg	C3	1.83828	1.46809e-05	TNFAIP2, SECTM1, CDKN1A, RIMS2, TLR2, SERPING1, LILRB2, SCN9A, EPB41L3, NME4, TNF, VEGFA, PDGFA, GLUL, IL6, RRAD, FAM131A, DUSP1, TSC22D3, TXNIP, FOSL2, VPS9D1, SAP30, KAT2B, STOM, FOS, HBEGF, ZFP36, SLC35D2, STAT4, DLEC1, ZKSCAN8, HLA-DPA1, AIM2, RGS2, RIN1, INPP5B, GNB5, MTF1, PPP1R13B	0.000444255	0.593325	-0.46405	142	-1.83828
GSE360_L_DONOVANI_VS_M_TUBERCULOSIS_MAC_DN	c7_immunesigdb_v7	CARneg	C4	1.81581	1.78277e-05	TNFAIP2, LILRB2, HBEGF, EPB41L3, TLR2, SECTM1, VEGFA, AIM2, SLC35D2, PYGM, PDGFA, IQSEC2, RRAD, DUSP1, FOSL2, SCN9A, FOS, GLUL, DYNLT1, TNF, TXNIP, RAB31, LAMB3, TSC22D3, VPS9D1, KAT2B, SAP30, ZFP36, HLA-DPA1, RGS2, TNFAIP3, CCL5, STAT4, STOM, CDKN1A	0.00089543	0.57561	-0.511955	144	-1.81581
GSE360_L_DONOVANI_VS_M_TUBERCULOSIS_MAC_DN	c7_immunesigdb_v7	CARneg	C5	1.58264	0.000586014	LILRB2, TNFAIP2, NME4, VEGFA, EPB41L3, SECTM1, SLC37A4, PEPD, LAMB3, RAB31, TXNIP, FOS, RRAD, ZFP36, GLUL, FOSL2, TSC22D3, PYGM, TLR2, SAP30, KAT2B, HLA-DPA1, SERPING1, SLC35D2, RIN1, RIMS2, HBEGF, ANG, FAM131A, DUSP1, THEMIS2, NIT1, NDST2, STAT4, MLLT11, SSB, PTPN2, ZKSCAN8, IL15RA, MX1, VPS9D1, STOM, DYNLT1, SMAD7, CDKN1A, PPP1R13B, PSMB9, SLC16A4, PFKP, CD2, GBP1, EPHB4, ECH1, TNFAIP3, MCL1, IRF1, CASP4, TNF	0.0161303	0.477271	-0.429721	141	-1.58264
GSE360_L_DONOVANI_VS_M_TUBERCULOSIS_DC_DN	c7_immunesigdb_v7	CARneg	C4	1.94814	8.46777e-07	VCAN, CD14, S100A9, SLC7A7, EPB41L3, FSCN1, ALDH3B1, GSAP, FCGR3A, TDRD7, AIM2, PYGM, IQSEC2, CYP1B1, PIR, EFNB2, FOS, GLUL, SLC31A2, IFIT1, PPARD, TXNIP, IL7R, CCL4, IFIT2, CEP170B, BBS9, HSPA1A, IRF7, OASL, ST3GAL5, ISG15, MX2, SAMHD1, ADAM19, CASP1, SERPINB9, BTN3A3, SOCS6, OAS2, LGALS9, CRAT, PLEK, TLR1, ITGAL, TRIM14, MSMO1	6.99237e-05	0.659444	-0.549515	151	-1.94814
GSE360_L_DONOVANI_VS_M_TUBERCULOSIS_DC_DN	c7_immunesigdb_v7	CARneg	C3	1.65844	0.000197402	S100A9, VCAN, CD14, SLC7A7, SERPING1, ALDH3B1, EPB41L3, IFIT1, FCGR3A, GSAP, GLUL, IFI44L, CYP1B1, IFIT2, TDRD7, TXNIP, SOCS6, CCL4, IRF7, SLC31A2, MPZL1, MX2, TLR1, OASL, FOS, IL7R, MSMO1, DLEC1, ACSL1, BTN3A3	0.00362922	0.518848	-0.41407	150	-1.65844
GSE360_L_DONOVANI_VS_M_TUBERCULOSIS_DC_DN	c7_immunesigdb_v7	CARneg	C5	1.5704	0.00110255	S100A9, VCAN, TUBB2A, CD14, IFI44L, SLC7A7, FCGR3A, EPB41L3, GSAP, HSPA1A, CCL4, TXNIP, FOS, GLUL, PYGM, ADAM19, ALDH3B1, SERPING1, EMP1, IFIT2, IL7R, TDRD7, BCL2A1, PTOV1-AS1, SOCS6, MYD88, SLC35D1, OASL, CASP1, SAMHD1, LY6E, PLEK, DYNLL1, BTN3A3	0.0234569	0.45506	-0.423444	146	-1.5704
GSE360_L_DONOVANI_VS_B_MALAYI_LOW_DOSE_DC_UP	c7_immunesigdb_v7	CARneg	C4	1.58655	0.00195123	CSF2RB, MGLL, FSCN1, G0S2, DDIT4, CTSL, HLX, FILIP1L, SLC22A4, WNT10B, ACO1, FGFR2, NECTIN2, LYPD3, ADM, SLC31A2, SLC2A3, RGL1, SLC4A8, KCNA3, ARL4C, TRIP10, ADAM8, IRF7, PPP1R16B, TNFAIP3, LY75, CCL5, ISG15	0.0308649	0.45506	-0.447316	144	-1.58655
GSE360_L_DONOVANI_VS_B_MALAYI_HIGH_DOSE_MAC_UP	c7_immunesigdb_v7	CARneg	C4	1.55913	0.00196374	VCAN, HBEGF, AQP9, G0S2, ADGRL1, PLAUR, RAB11FIP5, CTSL, ANPEP, FCGR3A, MSC, FCGR3B, MB, CYP1B1, TGM2, TFEC, FOSL2, TLX2, ADM, KYNU, GLUL, XCL2, SLC6A8, MIR22HG, TIMP1, SLC2A3, ARL4C, IL7R	0.030881	0.431708	-0.438129	156	-1.55913
GSE360_L_DONOVANI_VS_B_MALAYI_HIGH_DOSE_MAC_UP	c7_immunesigdb_v7	CARneg	C2	1.47078	0.00328817	VCAN, RAB11FIP5, HSPA6, FCGR3B, P4HA2, GUCA1B, ADM, PLAUR, TIMP1, G0S2, HBEGF, MSC, FCGR3A, PTGER2, ADGRL1, BTBD3, ATP1B2, DCHS1, MT3, XCL2, IL7R, SLC20A1, PAX6, MT1A, MDFIC, GLUL, CYP1B1, SLC2A3, ARL4C, SH3BP5, FOSL2, DVL3, TFAP4, LAMP3, TFEC, HK2, HYOU1, KIF5C, GREM1, DDX11	0.0724885	0.431708	-0.461354	153	-1.47078
GSE360_L_DONOVANI_VS_B_MALAYI_HIGH_DOSE_MAC_UP	c7_immunesigdb_v7	CARneg	C3	1.46914	0.00642257	VCAN, CTSL, AQP9, ADM, IL1RN, PLAUR, RAB11FIP5, CASP5, ANPEP, FCGR3A, TIMP1, TFEC, MSC, KYNU, GLUL, TGM2, CYP1B1, SLC6A8, MPZL1, PTGER2, FOSL2, MIR22HG, HK2, HBEGF, IL7R, XCL2, MDFIC, OAT, GUCA1B, DVL3, CAPN7, SLC20A1, TSC22D2, ZC3H11A, SLC2A3	0.0525895	0.407018	-0.366359	155	-1.46914
GSE360_L_DONOVANI_VS_B_MALAYI_HIGH_DOSE_DC_UP	c7_immunesigdb_v7	CARneg	C4	1.7565	1.9628e-05	CSF2RB, FCGR2A, HBEGF, EPB41L3, NLRP3, MGLL, AQP9, FSCN1, G0S2, DDIT4, RAB11FIP5, CTSL, CD200, RBMS3, GSDME, AFF2, DMXL2, VEGFA, ACO1, MSC, FGFR2, PRKAR2B, BASP1, ADM, RBPMS, TIMP1, SLC2A3, KCNA3, CCL4, CEP170B, EXOC6B, IRF7, PNRC1, TNFAIP3, LY75, ISG15	0.000965935	0.57561	-0.49506	154	-1.7565
GSE360_L_DONOVANI_VS_B_MALAYI_HIGH_DOSE_DC_UP	c7_immunesigdb_v7	CARneg	C5	1.67106	0.000222901	RAB11FIP5, TIMP1, GADD45G, CTSL, MUC1, VEGFA, DMXL2, EPB41L3, FCGR2A, PTGER2, NLRP3, CCL4, RBPMS, PLCL1, ACO1, IVNS1ABP, KCNA3, PHACTR1, DDIT4, HOPX, MGLL, ADAM19, LY75, PLK1, ADM, EXOC6B, RGS16, CSF2RB, AQP9, BCL2A1, STX11, MTMR11, HBEGF, LDHA, BTG1, PRKAR2B, RHOQ, MT1G, KIF2A, PNRC1, CST7, SLC2A3, DYNLT3, KLF6, RBBP7, MSC, IL15RA, MX1, PLIN2, PPP3CC, AP3M2, MARCKSL1, GADD45B, TRAF1	0.00855097	0.518848	-0.453208	142	-1.67106
GSE360_L_DONOVANI_VS_B_MALAYI_HIGH_DOSE_DC_UP	c7_immunesigdb_v7	CARneg	C3	1.56619	0.000908952	BASP1, FCGR2A, CTSL, CSF2RB, AQP9, DMXL2, ADM, IL1RN, NLRP3, EPB41L3, RAB11FIP5, VEGFA, TIMP1, MSC, CACNB1, DDIT4, ALDH1A2, PHACTR1, GADD45G, PLCL1, PRKAR2B, IVNS1ABP, CCL4, IRF7, PTGER2, KCNA3, MUC1, MARCKSL1, IRF4, HBEGF, IER3	0.0119043	0.477271	-0.391039	150	-1.56619
GSE360_HIGH_DOSE_B_MALAYI_VS_M_TUBERCULOSIS_MAC_DN	c7_immunesigdb_v7	CARneg	C4	1.80884	1.159e-05	VCAN, LILRB2, HBEGF, EPB41L3, AQP9, TLR2, DDIT4, ANPEP, IGFBP7, CKAP4, VEGFA, AIM2, MSC, PYGM, SOCS1, IQSEC2, CYP1B1, FOSL2, KYNU, GLUL, ACE, TIMP1, SLC2A3, PDE4B, TXNIP, IL7R, RAB31, LAMB3, TSC22D3, KAT2B, ZFP36, CLOCK, RGS2, SLC30A4, TNFAIP3	0.00062051	0.593325	-0.509996	152	-1.80884
GSE360_HIGH_DOSE_B_MALAYI_VS_M_TUBERCULOSIS_MAC_DN	c7_immunesigdb_v7	CARneg	C5	1.74593	2.33495e-05	VCAN, LILRB2, TIMP1, PDE4B, IGFBP7, VEGFA, EPB41L3, SLC30A4, LAMB3, RAB31, TXNIP, TNC, ZFP36, GLUL, SCG5, FOSL2, SOCS1, TSC22D3, PYGM, DDIT4, TLR2, LLGL2, KAT2B, ANPEP, RGS16, AQP9, IL7R, BCL2A1, SERPINE1, HBEGF, CKAP4, SFMBT1, STK3, THEMIS2, GLIPR1, SRGN, MT1G, NQO1, PHC2, GOLGA8A, SLC2A3	0.00157998	0.57561	-0.470775	146	-1.74593
GSE360_HIGH_DOSE_B_MALAYI_VS_M_TUBERCULOSIS_MAC_DN	c7_immunesigdb_v7	CARneg	C3	1.65752	0.000355842	VCAN, IGFBP7, CKAP4, AQP9, TLR2, LILRB2, EPB41L3, SLC30A4, ANPEP, VEGFA, TIMP1, MSC, KYNU, SOCS1, GLUL, DDIT4, ACE, ARSB, CYP1B1, IL3RA, TSC22D3, TXNIP, FOSL2, RUNX1, KAT2B, STOM, STK3, HBEGF, ZFP36, IL7R, DLEC1, ACSL1, MCC, LLGL2, PDE4B, TNC, AIM2, DVL3, RGS2, CAPN7, INPP5B, MTF1, SLC2A3, CXCR4, CLOCK, MAPK8, SRGN	0.00575968	0.498493	-0.41471	149	-1.65752
GSE360_HIGH_DOSE_B_MALAYI_VS_M_TUBERCULOSIS_DC_DN	c7_immunesigdb_v7	CARneg	C4	1.83177	5.71107e-06	VCAN, S100A9, TNFAIP2, CSF2RB, MGLL, G0S2, MYOF, CTSL, SEMA6A, IL2RA, FCGR3A, MSC, IQSEC2, CYP1B1, DUSP1, SLC9A3R2, AGRN, GLUL, IFIT1, TIMP1, KCNMA1, CCL4, IFIT2, TSC22D3, DENND3, CEP170B, KAT2B, EXOC6B	0.00034351	0.610527	-0.514745	156	-1.83177
GSE360_HIGH_DOSE_B_MALAYI_VS_M_TUBERCULOSIS_DC_DN	c7_immunesigdb_v7	CARneg	C5	1.79117	2.14385e-05	S100A9, VCAN, TUBB2A, TNFAIP2, TIMP1, IFI44L, CTSL, FCGR3A, RHOBTB3, CCL4, DENND3, MT3, GLUL, TSC22D3, DUSP6, KAT2B, MGLL, PLCH1, ADAM19, EXOC6B, SLC9A3R2, SERPING1, IFIT2, KCNMA1, CSF2RB, STX11, NREP, MYOF, DUSP1, B4GALT5, MT1G, ARL4A, CST7, SAT1, PPP1R15A, HIC2, S100A11, DYNLL1, BTN3A3, TRIM21, MSC, ZNF410, PLIN2, AGRN, GADD45B, TRAF1, BAZ1A	0.00149212	0.57561	-0.482711	149	-1.79117
GSE360_HIGH_DOSE_B_MALAYI_VS_M_TUBERCULOSIS_DC_DN	c7_immunesigdb_v7	CARneg	C3	1.72036	4.82314e-05	S100A9, VCAN, TNFAIP2, CTSL, CSF2RB, MYOF, SERPING1, IL1RN, IFIT1, FCGR3A, TIMP1, MSC, KCNMA1, DENND3, GLUL, IFI44L, LDLR, HIC2, CYP1B1, DUSP1, IFIT2, TSC22D3, CCL4, MX2, TLR1, B4GALT5, NR4A3, KAT2B, IER3, MSMO1, DLEC1, BTN3A3, TP53BP2, CYP2D6, DUSP5, ZNF410, PTGER4, ENDOD1, ADAM19, MTF1, RHOBTB3, STX11	0.00116907	0.557332	-0.428735	154	-1.72036
GSE360_DC_VS_MAC_T_GONDII_UP	c7_immunesigdb_v7	CARneg	C5	1.4716	0.00656251	TNFAIP2, CFP, SETBP1, SPINT2, CACNB2, LAMB3, OSBPL1A, SOCS1, RGS9, CKB, HOPX, HLA-DPA1, MRC1, ADH1B, ADAM19, LY75, HAGH, HLA-DQA1, CSF2RB, IL7R, HLA-DRA, RAMP1, GAS6, HMGN3, BEX4, TPM1, PALLD, HLA-DPB1, UBL3, RFXAP, ENOX2, HOXC4, NPHP1, CYP3A5, PCGF3, PPP1R16B, TUBA1A, OSTF1, ABL2, RUVBL1	0.0765824	0.407018	-0.411642	114	-1.4716
GSE360_DC_VS_MAC_T_GONDII_UP	c7_immunesigdb_v7	CARneg	C3	1.46847	0.00814409	TNFAIP2, CFP, CSF2RB, FAM110B, KCNQ1, SPINT2, MAN1C1, SETBP1, SOCS1, ARSB, CA6, UBL3, PALLD, GNMT, CKB, NR4A3, LDB3, ABL2, RFXAP, IL7R, ZDHHC18, HLA-DQA1, REEP2, HLA-DPA1, RGS9, HOXC4, DUSP5, OSBPL1A, HLA-DPB1, HMGN3, INPP5B, ADAM19, KDM4B, HOPX, FSCN1, CACNB2, HAGH, HLA-DRA, PPP1R16B, LAMP3, PDE4A	0.0619002	0.38073	-0.380882	118	-1.46847
GSE360_DC_VS_MAC_T_GONDII_DN	c7_immunesigdb_v7	CARneg	C4	1.94973	4.25388e-07	VCAN, CD14, KCTD12, FCGR1A, ALOX5, ALDH3B1, GNAL, LYL1, IGFBP7, RCBTB2, SASH1, PEG10, CRABP2, CKAP4, SDC3, SIK1, KCNG1, SHB, RPS6KA2, EFNB2, VSIG4, GPNMB, FOS, GLUL, PTGDS, SLC6A8, SMPDL3A, ABCG1, TSC22D3, GZMM, RUNDC3B, GPC1, ST3GAL5, CTBP2, ARHGAP26, TESK1, TIMP2, DXO, TLR5, VNN2, HERPUD1, FAM8A1, LMNA, IDS, SH3BP5, ADARB1, ZNF165, PTGER2, TPM4, PLA2G15, PINK1, SLC11A1	4.0637e-05	0.674963	-0.549401	143	-1.94973
GSE360_DC_VS_MAC_T_GONDII_DN	c7_immunesigdb_v7	CARneg	C3	1.86203	6.29482e-06	VCAN, CD14, IGFBP7, CKAP4, ALOX5, KCTD12, FCGR1A, PTGDS, KCNG1, SMPDL3A, ALDH3B1, SHB, SIK1, RCBTB2, CTBP2, PEG10, LYL1, TIMP2, GLUL, SLC29A2, TGFA, RPS6KA2, RXRA, SLC6A8, TSC22D3, GNAL, PTGER2, SLC11A1, APOE, MAST2, LY86, GZMM, CD300A, FOS, ARHGAP26, LMNA, HERPUD1	0.000220636	0.610527	-0.471563	140	-1.86203
GSE360_DC_VS_MAC_T_GONDII_DN	c7_immunesigdb_v7	CARneg	C5	1.62638	0.000474589	VCAN, SLC11A1, PTGDS, CD14, CTBP2, IGFBP7, RCBTB2, MAST2, LY86, PTGER2, CD300A, GUCA1B, KIF5A, FOS, GLUL, TSC22D3, DNAL4, LYL1, DUSP6, FCGR1A, ALDH3B1, EMP1, RXRA, HERPUD1, BCL2A1, SH3BP5, ARHGAP26, ZNF165, TLR5, SEMA3A, PEG10, KCNG1, GPC1, CKAP4, ANG, ALOX5, TBL2, GNAL, DXO, PINK1, GZMM, IDS, RUNDC3B, DBF4, MADCAM1, SIK1, SMPDL3A, ITGA3, TIMP2	0.0140133	0.498493	-0.443576	135	-1.62638
GSE360_DC_VS_MAC_T_GONDII_DN	c7_immunesigdb_v7	CARneg	C2	1.54598	0.000308404	VCAN, ALOX5, RCBTB2, GUCA1B, FCGR1A, CKAP4, KIF5A, PEG10, KCTD12, CD14, SHB, NT5E, PTGDS, IGFBP7, SDC3, APOE, CTBP2, PTGER2, LYL1, LMNA, TSC22D3, ABCB4, GPNMB, KCNG1, GLUL, FOS, ARHGAP26, CD300A, TLR5, SH3BP5, ADARB1, VEGFB, HERPUD1, HSPA5, CRABP2, IDS, BAG5, MADCAM1, GZMM, GNAL, DXO, MAST2, EFNB2, MANF, EHHADH, TNFSF12	0.0158162	0.498493	-0.488444	143	-1.54598
GSE360_DC_VS_MAC_M_TUBERCULOSIS_DN	c7_immunesigdb_v7	CARneg	C4	1.80234	5.37948e-06	VCAN, RAB32, ALOX5, CD33, CSTA, CRABP2, IRAK3, SDC3, GAS2L1, VEGFA, TNFSF14, IQSEC2, RPS6KA2, VSIG4, MSR1, GPNMB, FCER1G, FOS, MXRA7, SMPDL3A, JRKL, ARL4C, ABCG1, ALDH2, SNTB2, SAP30	0.00032761	0.610527	-0.504768	161	-1.80234
GSE360_DC_VS_MAC_M_TUBERCULOSIS_DN	c7_immunesigdb_v7	CARneg	C1	1.64739	5.65656e-05	VCAN, CSTA, RAB32, IRAK3, ALOX5, CD33, DLEC1, DLG2, MSR1, NME4, TNFSF14, CRABP2, IQSEC2, SDC3, MXRA7, VEGFA, RPS6KA2, FADS1, PCSK6, GAS2L1, CRTAP, TCAF1, FAM53B, JRKL, SEMA4D, FCER1G, SCG5, SNTB2, ALDH2, FOXO3, LY86, MUC6, DCHS1, PLOD2	0.0070744	0.557332	-0.483332	161	-1.64739
GSE360_DC_VS_MAC_M_TUBERCULOSIS_DN	c7_immunesigdb_v7	CARneg	C2	1.60403	0.000140227	VCAN, ALOX5, CSTA, RAB32, NME4, GAS2L1, TSPAN4, IRAK3, MSR1, MXRA7, IMPA2, CD33, SDC3, TNFSF14, LMNA, FCER1G, DCHS1, FAM53B, JRKL, VEGFA, PCSK6, GPNMB, CD151, SNTB2, FOS, MUC6, IQSEC2, CD300A, DLEC1, ARL4C, ALDH2, CRABP2, IDS, SAP30	0.0085398	0.518848	-0.5033	161	-1.60403
GSE360_DC_VS_MAC_M_TUBERCULOSIS_DN	c7_immunesigdb_v7	CARneg	C3	1.58769	0.0003548	VCAN, RAB32, CSTA, ALOX5, IRAK3, SMPDL3A, FCER1G, NME4, VEGFA, MXRA7, TNFSF14, CD33, GAS2L1, CDH13, MSR1, RPS6KA2, CD151, FRAT2, SAP30, LY86, CD300A, SNTB2, FOS, DLEC1, LMNA	0.00575968	0.498493	-0.395541	159	-1.58769
GSE360_DC_VS_MAC_M_TUBERCULOSIS_DN	c7_immunesigdb_v7	CARneg	C5	1.56762	0.000762202	FCER1G, VCAN, RAB32, NME4, CSTA, VEGFA, LY86, TSPAN4, CD300A, PEPD, FOS, TNFSF14, SCG5, IRAK3, SORD, MXRA7, SAP30, BCL2A1, MSR1, ALOX5, CD151, FOXO3, RRAGA, FRAT2, FAM53B, ARL4C, SNTB2, PHC2, IDS, SELENOW, ALDH2, BABAM2, AKR7A2, PRDX2, STX6, RALA, SMPDL3A, ENTPD6, MLF2, SYPL1	0.0193409	0.477271	-0.420675	153	-1.56762
GSE360_DC_VS_MAC_L_DONOVANI_DN	c7_immunesigdb_v7	CARneg	C5	1.68076	6.37082e-05	SLC11A1, CD14, PLXND1, TIMP1, SLC7A7, ARHGAP22, FCGR3A, RCBTB2, DMXL2, LY86, EPB41L3, WDFY3, PTGER2, GSAP, CD300A, HSPA1A, DTX4, CD9, MDFIC, TSC22D3, DHRS3, TSPYL2, HERPUD1, NREP, LDHA, ALDOC, ATF3, MYD88, PHC2, IDS, MGA, AGA, ZBTB1, OXSR1, SUPT4H1, PRDX2, CD55, PLIN2	0.00360914	0.538434	-0.448217	164	-1.68076
GSE360_DC_VS_MAC_L_DONOVANI_DN	c7_immunesigdb_v7	CARneg	C4	1.52145	0.0025391	CD14, SLC7A7, EPB41L3, RCBTB2, GSDME, DTX4, DMXL2, GSAP, PPM1H, FCGR3A, ENC1, IQSEC2, WDFY3, RPS6KA2, CTDSPL, DHRS3, GPNMB, SLC6A8, IFIT1, TSPYL2, TIMP1, TSC22D3, ATF3, HSPA1A, TSC22D1, ALDH5A1, ARHGEF7, FRMD4B, SOCS7, HERPUD1, ZBTB1, IDS, PHF8, MGA, PTGER2, PHC2, IQGAP2, OXSR1, DDIT3, SLC11A1, ITGAL, MSMO1	0.0352278	0.431708	-0.421897	170	-1.52145
GSE360_DC_VS_MAC_L_DONOVANI_DN	c7_immunesigdb_v7	CARneg	C3	1.48671	0.00273076	CD14, SLC7A7, DMXL2, PLXND1, WDFY3, EPB41L3, RCBTB2, ATF3, IFIT1, SOGA1, FCGR3A, TIMP1, GSAP, RPS6KA2, SLC6A8, TSC22D3, PTGER2, SLC11A1, APOE, FRMD4B, DHRS3, ENC1, LY86, CD300A, MSMO1, DLEC1, HERPUD1	0.0271816	0.431708	-0.366779	166	-1.48671
GSE360_DC_VS_MAC_B_MALAYI_HIGH_DOSE_DN	c7_immunesigdb_v7	CARneg	C4	1.53364	0.00292415	VCAN, CD14, TNFAIP2, PLK2, MGLL, FSCN1, ABCC6, PLAUR, DDIT4, RAB11FIP5, COL6A2, SMARCD3, IQSEC2, DHRS3, SCN9A	0.0389248	0.431708	-0.429235	159	-1.53364
GSE360_DC_VS_MAC_B_MALAYI_HIGH_DOSE_DN	c7_immunesigdb_v7	CARneg	C5	1.51518	0.00445386	VCAN, SLC11A1, TUBB2A, CD14, TNFAIP2, RAB11FIP5, COL6A2, PLK2, PTGER2, CD300A, PLAUR, ITSN1, DHCR7, AMPD3, DENND3, TSC22D3, DHRS3, DDIT4, RHOC, OMG, MGLL, EXOC6B, RGS16, PTGIR	0.0588055	0.407018	-0.40746	152	-1.51518
GSE360_CTRL_VS_T_GONDII_DC_UP	c7_immunesigdb_v7	CARneg	C4	1.58835	0.00188725	KCTD12, ALOX5, TCEAL4, ALDH3B1, LYL1, RCBTB2, EGR2, PEG10, CRABP2, SDC3, ARHGEF18, CHN2, VASH1, SPON1, MAF, ETV5, RIN2, ADORA3, PFKFB4, MSR1, HHEX, VCL, P2RX1, TXNIP	0.0299501	0.45506	-0.447921	150	-1.58835
GSE360_CTRL_VS_M_TUBERCULOSIS_DC_DN	c7_immunesigdb_v7	CARneg	C4	2.00649	1.02599e-07	VCAN, S100A9, TNFAIP2, LILRB2, CSF2RB, FCGR2A, FSCN1, G0S2, COL5A2, ADRB2, CKAP4, VEGFA, LYN, MSC, FCGR3B, IQSEC2, LHFPL2, FGFR2, EFHD1, AGRN, LYPD3, HSF4, KYNU, GLUL, PPARD, SCARB2, CCL4, CD80, ZNF785, IFIT2, IL10, TNIK, SNTB2	1.16247e-05	0.704976	-0.565975	151	-2.00649
GSE360_CTRL_VS_M_TUBERCULOSIS_DC_DN	c7_immunesigdb_v7	CARneg	C3	1.85267	9.14098e-06	S100A9, VCAN, TNFAIP2, FCGR2A, CSF2RB, CKAP4, LILRB2, ADRB2, IL1RN, LYN, VEGFA, MSC, KYNU, GLUL, HESX1, WSCD2, ALDH1A2, IFIT2, SKI, ATN1, FICD, CCL4, SCARB2, LYPD3, NR4A3, SNTB2, TNIK, IER3, DLEC1, ACSL1	0.000298892	0.593325	-0.463538	149	-1.85267
GSE360_CTRL_VS_M_TUBERCULOSIS_DC_DN	c7_immunesigdb_v7	CARneg	C5	1.64339	0.000453433	S100A9, VCAN, TUBB2A, LILRB2, TNFAIP2, ADRB2, LYN, VEGFA, FCGR2A, SKI, FCGR3B, CCL4, EPOR, MT3, GLUL, SERPINH1, LYPD3, IFIT2, CSF2RB, L3MBTL1, STX11, CKAP4, CD80, LDHA, SRGN, MT1G, ARL4A, SNTB2, CASP1, S100A11, DYNLL1, CYB5A, SSB, MSC, TNIK, AGRN, RASGRP1, TRAF1, SCARB2	0.0136366	0.498493	-0.44668	140	-1.64339
GSE360_CTRL_VS_M_TUBERCULOSIS_DC_DN	c7_immunesigdb_v7	CARneg	C2	1.54024	0.000920617	S100A9, VCAN, FCGR2A, LILRB2, TNFAIP2, FCGR3B, MMP9, CKAP4, ADRB2, LYN, FGFR2, CSF2RB, G0S2, HESX1, MSC, IFIT2, MT3, VEGFA, L3MBTL1, COL5A2, GLUL, SNTB2, CCL4, MUC6, IQSEC2, MFAP3, DLEC1, CD80, SKI, EPOR	0.0345019	0.477271	-0.483499	150	-1.54024
GSE360_CTRL_VS_L_MAJOR_DC_DN	c7_immunesigdb_v7	CARneg	C3	1.62436	0.000489563	SECTM1, IFNGR2, CTSL, ADM, IL1RN, LGALS4, SOCS2, IFITM3, TNF, IRS2, CD40, TIMP1, KYNU, ITGAV, DENND3, DDIT4, RGL1, PHLDA2, ALDH1A2, TDRD7, RRAGD, PTGER2, LYPD3, SOD2, MARCKSL1, SIRPB1, NDRG2, IER3, LLGL2, ID2, RGS12, RHOQ, PIM1, DUSP5, AVIL	0.0072718	0.477271	-0.40769	146	-1.62436
GSE360_CTRL_VS_L_MAJOR_DC_DN	c7_immunesigdb_v7	CARneg	C6	1.62381	0.000797657	IRS2, CCR6, PTGER2, IL10, TIMP1, IFNGR2, DDIT4, GPR15, BMP1, CTSL, IFITM3, PIM1, ZNF785, ZNF253, RGS12, ZMYND10, RRAGD, MT1G, MMP9, GMPR, CGREF1, AVIL, ADPRH, ETS2, SMURF2, ID2, HSPB1, NAMPT, FBLN5, RGS1, BTG1, KDM7A, MARCKSL1, DPF2, SOCS2, TYMP, TNFAIP3, KLF6, S100A10, AHR	0.0733243	0.477271	-0.396757	132	-1.62381
GSE360_CTRL_VS_L_DONOVANI_DC_DN	c7_immunesigdb_v7	CARneg	C3	1.63548	0.000735907	FCGR2A, CTSL, CSF2RB, FAM110B, ADM, IRS2, MSC, CD160, CD34, IL9R, RGL1, TDRD7, CCL4, SCARB2, PTGER2, WDR62, LYPD3, UBE2S, HBEGF, DNAH17, TNIK, IER3, DLEC1, ZBTB22, SLC16A5, RHOQ, CYB5A, DUSP5, PNRC1, MFAP3, EDC4, ADAM19, STX11, EIF1AX, CXCR4, HOPX, TUBB2A, TFDP2, H6PD, MBP	0.0100712	0.477271	-0.419356	129	-1.63548
GSE360_CTRL_VS_L_DONOVANI_DC_DN	c7_immunesigdb_v7	CARneg	C4	1.54982	0.00384666	CSF2RB, FCGR2A, FAM110B, HBEGF, G0S2, CTSL, GSDME, AFF2, CD160, ACO1, TDRD7, MSC, IQSEC2, FGFR2, LYPD3, ADM, HSF4, RGL1, SCARB2, CCL4, TNIK, FLT3LG, MBP, ADAM8, C1QL1, PNRC1, MEF2D, MFAP3, LY75	0.0468524	0.431708	-0.441546	132	-1.54982
GSE35825_UNTREATED_VS_IFNG_STIM_MACROPHAGE_UP	c7_immunesigdb_v7	CARneg	C5	1.46631	0.00511697	DLG5, IGSF6, EHD3, ACTN1, KALRN, IFIT3, AGPAT4, PLEKHF1, PTPN12, CCDC88A, AMPD3, FILIP1L, GRHL1, ID2, HSPA1B, IRAK3, SYNPO2, ADM, BCL2A1, STX11, HBEGF, KIF3C, UBE2E3, B4GALT5, ITGA5, VCL, SPRYD7, PNRC1, MAP3K8, CLN5, STAT4, PLEK, HILPDA, DENND5A, MLLT6, TNFSF9, TRIM21, PTPN2, SLC2A6, AGRN, ZCCHC2, STAT1, SH3BP2, PLLP, BCL2L14, CDKN1A, IRF9, HMGCS1, CD47, TENT2, OGFR, CCNG2, SLC2A1, CDK17, SLAMF7, KIAA0040, HLA-B, MALT1, RHBDF2, MESP1	0.064087	0.407018	-0.392441	155	-1.46631
GSE35825_UNTREATED_VS_IFNG_STIM_MACROPHAGE_UP	c7_immunesigdb_v7	CARneg	C3	1.40655	0.00588546	CDKN1A, IRAK3, IGSF6, ADM, IL1RN, CCDC88A, IFIT3, BCL2L14, FILIP1L, RASGEF1B, ACTN1, AVPI1, PLLP, DLG5, IL2, PLEKHF1, MESP1, PTPN12, IRF7, AGPAT4, AMPD3, B4GALT5, HILPDA, VAV3, NR4A3, MAP3K8, HK2, DENND5A, HBEGF, STAT4, ID2, SH3BP2, DUSP5, GTPBP1, TOR1AIP2, ZSWIM4, GRHL1, SLC7A11, PNRC1, UBE2E3, RHBDF2, SLC11A2, STX11, MLLT6, TNFSF9, FOXP4, VCL, TENT2, ZCCHC2, BCL2A1, ZNFX1, CLN5, PLEK, KIAA0040, STAT1, PARP9	0.0495233	0.407018	-0.350414	159	-1.40655
GSE35825_IFNA_VS_IFNG_STIM_MACROPHAGE_UP	c7_immunesigdb_v7	CARneg	C3	1.48676	0.00302493	HCK, ERRFI1, IL1RN, NLRP3, RAB20, ATF3, IFIT1, CD40, LRRK2, GSAP, SOCS1, DUSP1, IFIT2, IRF7, CCRL2, CCNJ, SAP30, ZFP36, IER3, ACSL1, TENT4A, KLF7, JUNB, SERTAD1, FBXO2, RSAD2, PTPRE, TOR1AIP2, ADHFE1, HERC5, UBE2Q2, OTUD7A, CMPK2, STAT2	0.0293575	0.431708	-0.378289	137	-1.48676
GSE35685_CD34POS_CD38NEG_VS_CD34POS_CD10POS_BONE_MARROW_DN	c7_immunesigdb_v7	CARneg	C3	1.51945	0.000621507	VCAN, CSF2RB, FCGR1A, FGL2, LYN, SOCS2, TIMP1, ID1, SOCS1, IRF8, IFIT2, GADD45G, TPST1, TNFRSF1A, CCL4, SLC12A7, FBXL5, MAP3K8, HK2, ZFP36, IER3, PPRC1, SGCB, SERTAD1, MIDN, ADAM9, SLC41A1, NR3C1, PIM1, MTERF3, TOR1AIP2, RMDN3, BACH1, INPP5B, IL17RA, JAK2, TNFSF9, SUSD6, ARHGEF3, TIMM10B, RNF149, FCGR2B, ISG15, ZNFX1, ST3GAL4, PTPN1, CEBPD, TIRAP, TRAF6, STX12, IRF1, DDX24, GADD45A	0.00887972	0.477271	-0.371896	177	-1.51945
GSE35685_CD34POS_CD38NEG_VS_CD34POS_CD10POS_BONE_MARROW_DN	c7_immunesigdb_v7	CARneg	C5	1.49012	0.00255047	VCAN, TIMP1, SOCS2, LYN, FGL2, GADD45G, CCL4, TRPC1, ZFP36, PIM1, TM2D2, SOCS1, FCGR2B, SLC12A7, SERTAD1, FCGR1A, ST3GAL4, IFIT2, CSF2RB, ARHGEF3, MYD88, RNF149, IRF8, MAP3K8, TIMM10B, SGCB, CASP1, NR3C1, FBXL5, GK, JUN, TBC1D14, ST6GALNAC4, TNFSF9, STAM, GCLM, DDX24, TRAF6, RMDN3, CEBPD, BMP2K, ETNK1, STAT3, IRF9, AHR, CDKN2D, TNFRSF1A, SLC2A1, LITAF, PSMB9, VMP1, PFKP, PNP, MIDN, PCGF5, PELI1, MCOLN2, PNPT1	0.0408746	0.431708	-0.394815	173	-1.49012
GSE35685_CD34POS_CD38NEG_VS_CD34POS_CD10POS_BONE_MARROW_DN	c7_immunesigdb_v7	CARneg	C4	1.46928	0.00324923	VCAN, FCGR1A, CSF2RB, FGL2, RHBDL3, LYN, SOCS1, SOCS2, ID1, SLC12A7, TIMP1, CCL4, ADAM9, IFIT2, MAP3K8, TNFRSF1A, ZFP36, SERTAD1, NR3C1, ISG15, MIDN, JAK2, GADD45G, ARHGEF3, TPST1, SLFN12, CASP1, RNF149, BACH1, ST3GAL4, SLC41A1, VMP1, AGFG1, STX12, JUN, SELP, MCOLN2, FNDC3A, TRAF6, ZNFX1, IRF9, UBXN8, TIMM10B, TNFSF9, IRF1, IL17RA, SGCB, PML, PSMB9, YWHAG, HERC4, MAP3K3, IRF8, PTPN1, RNF19B	0.0419845	0.431708	-0.405553	179	-1.46928
GSE35685_CD34POS_CD10NEG_CD62LPOS_VS_CD34POS_CD10POS_BONE_MARROW_DN	c7_immunesigdb_v7	CARneg	C5	1.58017	0.000828045	VCAN, RAB11FIP5, TIMP1, FGL2, GADD45G, IFITM3, CCL4, ITSN1, FZD3, TLR6, ZFP36, PIM1, TM2D2, SOCS1, IKZF1, FCGR2B, SLC12A7, C9orf72, SKAP2, RAB4B, FCGR1A, IFIT2, CSF2RB, HMOX1, PIK3R1, MYD88, MPHOSPH10, MGAT1, NABP1, MAP3K8, TIMM10B, CASP1, LY6E, JUN, TBC1D14, MXD1, ST6GALNAC4, SLFN12L, IL15RA, STAT1, CEBPD, BMP2K, STAT3, MX2, HOXA1, HSPA5, TNFRSF1A, ATP6V0A1, LITAF, TINF2, PSMB9, VMP1, PNP, MIDN, TWF1, MCOLN2, CTSC, PNPT1, ENSA, IRF1, MLX, CASP4	0.0200708	0.477271	-0.422682	161	-1.58017
GSE35685_CD34POS_CD10NEG_CD62LPOS_VS_CD34POS_CD10POS_BONE_MARROW_DN	c7_immunesigdb_v7	CARneg	C3	1.56007	0.000874093	VCAN, CSF2RB, FCGR1A, FGL2, RAB11FIP5, SKAP2, IFITM3, FZD3, KCNJ6, TIMP1, SOCS1, ALDH1A1, IFIT2, GADD45G, TPST1, TNFRSF1A, CCL4, IL18BP, ABHD16A, SLC12A7, MX2, MAP3K8, CD244, LTB4R, EPAS1, ZFP36, IER3, MIDN, ADAM9, SLC41A1, PIM1, PIK3R1, INPP5B, SLC11A2, SUSD6, MXD1, C9orf72, NABP1, TIMM10B, RAB4B, TWF1, FCGR2B, ISG15, IKZF1, STAT1, PTPN1	0.0115794	0.477271	-0.383725	167	-1.56007
GSE35685_CD34POS_CD10NEG_CD62LPOS_VS_CD34POS_CD10POS_BONE_MARROW_DN	c7_immunesigdb_v7	CARneg	C4	1.42648	0.00947897	VCAN, FCGR1A, CSF2RB, HOXA1, FGL2, RAB11FIP5, ALDH1A1, SOCS1, SKAP2, SLC12A7, IFITM3, TIMP1, CCL4, ADAM9, IFIT2, PIK3R1, C9orf72, MAP3K8, TNFRSF1A, ZFP36, ISG15, FZD3, CD244, MIDN, MX2, GADD45G, STAT1, TPST1, CASP1, KIF3A, SLC41A1, ABHD16A, VMP1, AGFG1, STX12, JUN, LTB4R, SELP, MCOLN2, IKZF1	0.0867802	0.38073	-0.396265	167	-1.42648
GSE3565_DUSP1_VS_WT_SPLENOCYTES_UP	c7_immunesigdb_v7	CARneg	C5	1.74673	5.20828e-05	FGL2, LATS2, KLRC3, IL18RAP, TMEM65, GSAP, TBX21, IL18R1, CX3CR1, CCL4, ID2, XYLT1, ITGAM, KLRK1, CD226, ITGAX, ZEB2, CHPT1, HOPX, FCGR2B, KLRC2, ZDHHC2, DOCK5, ADGRE5, TSPAN2, EMP1, PRDM1, TMEM163, L1CAM, RORA, NFIL3, NKG7, ANXA1, ARL4C, DAPK2, GSPT2, ITGB1, SLC2A3, CYTH4, SNX10, LPIN1, RPA2, LRRK1, EMP3, MICAL2, GPRIN3, EEA1, PIK3CG, ARSB, CCDC146, ALCAM, ARRDC3, GIMAP4, GNPTAB, PFKP, PTBP2, ATP2B4, RHBDF2, CHIC1, CMKLR1, RAP1B, TOB2, AHNAK, TTC7B, CALM2	0.0030208	0.557332	-0.476878	136	-1.74673
GSE3565_DUSP1_VS_WT_SPLENOCYTES_UP	c7_immunesigdb_v7	CARneg	C2	1.62361	7.05008e-05	IL18RAP, FGL2, GABBR1, KLRC3, IL12RB2, ITGAM, TMEM65, IL18R1, LATS2, NRP1, CMKLR1, IL1RL1, ITGAX, CX3CR1, TTC7B, SMPDL3B, KLRC2, DOCK5, ZEB2, ARSB, ZDHHC2, ARRDC3, CD226, GSAP, KLRK1, TBX21, PROS1, CORO2A, RPL39L, CHPT1, CCL4, TMEM163, RORA, LRRK1, XYLT1, SLC2A3, AHNAK, ARL4C, GSPT2, MYADM, BCL2L1, ID2, BHLHE40, PIK3CG, TOB2, RHBDF2, ARHGEF12, NKG7, EEA1, PRDM1, KIF5C, HOPX, IKZF3, TSPAN2, SEMA4F, MICAL2, NFIL3, IFNG, EHBP1L1	0.00529542	0.538434	-0.514112	141	-1.62361
GSE3565_DUSP1_VS_WT_SPLENOCYTES_UP	c7_immunesigdb_v7	CARneg	C3	1.50067	0.00478907	FGL2, TTC7B, LATS2, CMKLR1, KLRC3, CDHR1, ITGAM, IL12RB2, IL18R1, CORO2A, TMEM65, GSAP, ITGAX, TMEM163, CX3CR1, IL18RAP, LRRK1, ARSB, LONRF3, DOCK5, FRRS1, ZEB2, CHPT1, L1CAM, TBX21, CCL4, ZDHHC2, NFIL3, ARHGEF12, TSPAN2, CD226, XYLT1, MMP25, KLRC2, RPL39L, ID2, MICAL2, ARRDC3, GSPT2, RHBDF2, NKG7, SLC2A3, DAPK2, RORA, HOPX, CHIC1, SEMA4F, ARL4C, KLRK1, FCGR2B, RNF216, MYO5A, PRDM1, ADGRE5, CYTH4, MYADM	0.0425773	0.407018	-0.379407	141	-1.50067
GSE3565_DUSP1_VS_WT_SPLENOCYTES_DN	c7_immunesigdb_v7	CART	C1	1.50878	0.000836988	PACSIN1, MYB, CD27, ID3, MPP1, HOOK1, RALGPS2, MGST2, MYC, SLC16A5, LTB, LEF1, PATJ, SELL, DZIP1, DPP4, SATB1, HDAC7, RGS10, BICDL1, SIPA1L1, RTP4, CCNE1, RAB3IP, CARMIL2, RCN3, PCCB, VIPR1	0.0595382	0.477271	0.360495	167	1.50878
GSE3565_CTRL_VS_LPS_INJECTED_SPLENOCYTES_UP	c7_immunesigdb_v7	CARneg	C5	1.66901	0.00018151	GALNT3, LATS2, KLRC3, CISH, IL18RAP, GSAP, TBX21, IL18R1, CX3CR1, ID2, ITGAM, BMPR1A, KLRK1, CD226, ITGAX, ZEB2, CHPT1, HOPX, FCGR2B, S1PR5, KLRC2, ZDHHC2, DOCK5, TSPAN2, NDNF, EMP1, IL7R, PRDM1, TMEM163, L1CAM, CD80, PRDX4, RORA, B4GALT5, NKG7, ANXA1, DAPK2, ANKS3, ITGB1, GZMM, SLC2A3, ZFAND4, SNX10, LPIN1, RPA2, LRRK1, EMP3, PIK3AP1, GPRIN3, OSTF1, EEA1, PIK3CG, CCDC146, SPN, LITAF, ALCAM, HCST, GNPTAB, PFKP, ATP2B4, CHIC1, CMKLR1	0.00763681	0.518848	-0.449514	151	-1.66901
GSE3565_CTRL_VS_LPS_INJECTED_SPLENOCYTES_UP	c7_immunesigdb_v7	CARneg	C2	1.55918	0.00033256	IL18RAP, GABBR1, GALNT3, KLRC3, CISH, IL12RB2, ITGAM, IL18R1, LATS2, NT5E, NRP1, CMKLR1, IL1RL1, ITGAX, CX3CR1, TTC7B, SMPDL3B, KLRC2, DOCK5, ZEB2, ZDHHC2, CD226, GSAP, KLRK1, S1PR5, TBX21, RUNX1, IL7R, SLC20A1, CORO2A, CHPT1, TMEM163, RORA, LRRK1, CD80, SLC2A3, AHNAK, MYADM, DUSP3, BCL2L1, ANKS3, ID2, BHLHE40, BMPR1A, PIK3CG, GZMM, B4GALT5, NKG7, EEA1, PRDM1, KIF5C, HOPX, TSPAN2, SEMA4F	0.016366	0.498493	-0.488388	155	-1.55918
GSE3565_CTRL_VS_LPS_INJECTED_DUSP1_KO_SPLENOCYTES_UP	c7_immunesigdb_v7	CARneg	C2	1.58305	0.000213284	IL18RAP, GABBR1, GALNT3, KLRC3, CISH, IL12RB2, TMEM65, IL18R1, LATS2, NT5E, NRP1, IL1RL1, ITGAX, CX3CR1, TTC7B, SMPDL3B, TNFSF14, KLRC2, RIPK2, DOCK5, ZEB2, ARSB, ZDHHC2, ARRDC3, GSAP, KLRK1, S1PR5, TBX21, PROS1, IL7R, TMEM163, RORA, LRRK1, XYLT1, SLC2A3, AHNAK, CRYBG1, ARL4C, ARL4D, MYADM, NBEAL2, BCL2L1, ID2, BHLHE40, GZMM, RHBDF2, CTSW, B4GALT5, NKG7, EEA1, PRDM1, KIF5C, MINK1, IKZF3, GNS, TSPAN2, SEMA4F, IFNG, ATP2B1, ERRFI1, EHBP1L1, PTGER4, ITGAL	0.0115623	0.518848	-0.496717	161	-1.58305
GSE3565_CTRL_VS_LPS_INJECTED_DUSP1_KO_SPLENOCYTES_UP	c7_immunesigdb_v7	CARneg	C5	1.54819	0.00138637	GALNT3, RIPK2, LATS2, KLRC3, CISH, IL18RAP, TMEM65, ERRFI1, GSAP, TBX21, IL18R1, CX3CR1, ID2, XYLT1, TNFSF14, ARL4D, KLRK1, ITGAX, ZEB2, FCGR2B, S1PR5, KLRC2, ZDHHC2, DOCK5, ADGRE5, TSPAN2, AQP9, IL7R, PRDM1, TMEM163, L1CAM, RORA, B4GALT5, NKG7, ANXA1, ARL4C, DAPK2, DSTN, ITGB1, GZMM, SLC2A3, CTSW, ZFAND4, SNX10, LPIN1, RPA2, IL15RA, LRRK1, PTGES3, EMP3, CRYBG1, PIK3AP1, EPSTI1, EEA1, ARSB, ALCAM, SLAMF7, ARRDC3, HCST, GIMAP4, GNPTAB, PFKP, ATP2B4, RHBDF2, CYFIP2, AHNAK, TTC7B, PTPRE, PTGER4, CALM2	0.0272143	0.45506	-0.414748	157	-1.54819
GSE3565_CTRL_VS_LPS_INJECTED_DUSP1_KO_SPLENOCYTES_UP	c7_immunesigdb_v7	CARneg	C4	1.50134	0.00553769	AQP9, TMEM65, IL18R1, IL18RAP, IL1RL1, GALNT3, GSAP, CISH, IL2RA, XYLT1, LATS2, TNFSF14, RIPK2, PTPN13, ITGAX, CX3CR1, S1PR5, DOCK5, NRP1, CRYBG1, TSPAN2, SLC2A3, ID2, GABBR1, TBX21, ARL4C, ZEB2, IL7R, ARL4D, EPSTI1, GZMM, RORA, GNS, EEA1, PIK3AP1, PRDM1, NKG7, CCL5, ARRDC3, B4GALT5, ZFAND4, HIP1, RAB39B, MYLIP, CTSW, BCL2L1, ATP2B1, ZDHHC2, RHBDF2, NBEAL2, LPIN1, ITGAL, ARHGAP18, DSTN, AHNAK, TMEM163, IFNG, HCST, ITGB1	0.0603571	0.407018	-0.419656	162	-1.50134
GSE3565_CTRL_VS_LPS_INJECTED_DUSP1_KO_SPLENOCYTES_UP	c7_immunesigdb_v7	CARneg	C3	1.33829	0.013299	AQP9, ERRFI1, TTC7B, RIPK2, LATS2, S1PR5, KLRC3, IL12RB2, IL18R1, GALNT3, TMEM65, GSAP, ITGAX, TNFSF14, TMEM163, CX3CR1, IL18RAP, LRRK1, ARSB, DOCK5, FRRS1, ZEB2, L1CAM, TBX21, ARL4D, CRYBG1, ZDHHC2, B4GALT5, TSPAN2, XYLT1, CISH, GZMM, KLRC2, IL7R, PIK3AP1, ID2, PTGER4, ARRDC3, PTPRE, RHBDF2, NBEAL2, MINK1, CTSW, NKG7, SLC2A3, DAPK2, RORA, SEMA4F, ARL4C, KLRK1, FCGR2B, RNF216, MYO5A, PRDM1, ZFAND4, ADGRE5	0.0891236	0.38073	-0.331771	162	-1.33829
GSE3565_CTRL_VS_LPS_INJECTED_DUSP1_KO_SPLENOCYTES_DN	c7_immunesigdb_v7	CART	C1	1.57603	0.000330352	PACSIN1, MYB, NRIP1, ID3, MPP1, CNR2, RALGPS2, MGST2, MYC, SLC16A5, LTB, LEF1, RETREG1, CCR7, GGT1, PATJ, SELL, NEDD4L, POLE2, SATB1, ENG, IKZF2, BICDL1, SIPA1L1, RAB3IP, CARMIL2	0.0282364	0.498493	0.376703	154	1.57603
GSE35543_IN_VIVO_NTREG_VS_IN_VITRO_ITREG_UP	c7_immunesigdb_v7	CARneg	C5	1.51368	0.0104033	CYP4F22, RAB27B, DNAJC28, SCRG1, FAM169A, CACNB2, TANC2, CD300A, AMPD3, KLHL33, ZEB2, CD160, BBOF1, KLHL26, SLC9A3R2, SERPING1	0.0999697	0.38073	-0.451284	68	-1.51368
GSE35543_IN_VITRO_ITREG_VS_CONVERTED_EX_ITREG_UP	c7_immunesigdb_v7	CART	C3	1.47142	0.00259124	GINS2, BIRC5, CCNB2, CDCA3, KIF4A, ESPL1, TEX9, HJURP, E2F1, MKI67, CENPQ, CENPN, UBE2C, MCM5, HASPIN, LGALS3BP, POC1A, CHAF1B, STMN1, E2F2, MCM7, CENPM, CENPF, IMPDH2, NCAPD2, PRR11, CEP128, TRAIP, BRCA1, RFC5, PHF19, CORO1A, LSM6, NRP1, ANAPC15, HAUS4, CAPS2, SKA3, NRM, ECI2, CENPH, PKMYT1, GLE1, E2F8, RFC4, PTTG1, RNASEH2B, ASPM, LPXN, NCAPG2, CENPV, CDK1, MRPS11, BABAM1, PRPS1, RBM3	0.0259764	0.431708	0.380158	167	1.47142
GSE34515_CD16_POS_MONOCYTE_VS_DC_DN	c7_immunesigdb_v7	CARneg	C3	1.64071	0.000152556	BASP1, FCGR1A, LMO2, TLR2, PYGL, C5AR1, FGD4, FCHO2, PELI2, RNF144B, IFITM3, CD302, RASGEF1B, SLC40A1, IRF8, FNIP2, FRRS1, IFIT2, ALOX5AP, AMPD3, APOE, CCRL2, MAP3K8, PSTPIP2, ARAP3, RELL1, DTX3L, DENND5A, SLC15A4, IL7R, EIF5A2, PIK3AP1, ZKSCAN3, B4GALT6, SMIM14, ARRDC3	0.00293776	0.518848	-0.401317	176	-1.64071
GSE34515_CD16_POS_MONOCYTE_VS_DC_DN	c7_immunesigdb_v7	CARneg	C2	1.4258	0.00304477	LMO2, BASP1, FCGR1A, PELI2, PYGL, C5AR1, ARAP3, B4GALT6, TLR2, RNF144B, ALOX5AP, FCHO2, DEPDC7, APOE, GDPD5, CD302, IFIT2, ANKRD33B, ZKSCAN3, ARRDC3, JADE2, FNIP2, IRF8, WDFY4, IL7R, RELL1, TMEM86A, CPEB2, MAP3K8, IFITM3, DENND5A, PSTPIP2, KLF6, S1PR1, EIF5A2, XYLT2, BSDC1, PIK3CG, CEP192, DYNLT1, RPS6KA5, HELZ2, SLC37A2, ANKRD44, SMIM14, EZH1, EYA3, ZMYND11, MCL1, KHDC4, SLC15A4, ITGAL, DTX3L, SNX27, TGFBR2, BNIP3L, GPR137B, LCORL, AGO4, TCP11L2, NLRC5, NIPAL3, PIK3AP1, EPSTI1, RNF149, CYFIP2, PLEKHM3, SMG1, PTPN18, WWP1, PARP14, CXCR4, ATP8A1, IQCB1, PLAGL2, RABAC1	0.0696439	0.431708	-0.444911	176	-1.4258
GSE34515_CD16_NEG_MONOCYTE_VS_DC_UP	c7_immunesigdb_v7	CARneg	C5	1.43345	0.00741758	FCER1G, SLC11A1, ZBTB16, RNF144B, SECTM1, MXI1, HAUS8, RAB24, NPC2, LAPTM4A, INPP5A, DUSP6, MAN1A1, RHOC, TMEM139, CCSAP, LMO2, LDLRAD3, KNDC1, ADGRE1, REEP3, PIK3R1, CCPG1, OSTM1, MBOAT1, SNTB2, ITGB1, AGA, UPP1, BORCS8, KCTD9, CLK4, SESN1, SLC2A6, SMPDL3A, PTGES3, TUBA4A, NTAN1, SCARB2, SOD2, SYTL1, CMTM2, SH2D3C, P2RX1, PAPSS1, CCNG2, ASAH1, TWF1, RHBDF2, CNIH4, VPS53, PTPRC, GPR137B, RNF135, ITGA4, ZBTB7A, PLAGL2, OSBPL8, CCDC88C, FMR1, SNX5, TMEM116, DYRK1A, MDM2	0.08121	0.407018	-0.38129	168	-1.43345
GSE34392_ST2_KO_VS_WT_DAY8_LCMV_EFFECTOR_CD8_TCELL_UP	c7_immunesigdb_v7	CARneg	C5	1.41594	0.00913706	SVIL, RAB11FIP5, C1orf21, RCBTB2, KIF23, MAF, SKI, FGD2, ITSN1, WDSUB1, TXNIP, LPAR6, RELL1, DPY19L1, LYL1, SLC26A11, P2RX7, EHD4, ARHGAP6, LRRC1, IKBIP, RASL11B, L1CAM, SNX30, SOCS6, ABHD15, FOXO3, HJURP, BMF, MAN2A2, CBX4, IMP3, STARD9, HP1BP3, DNA2, CHST12, ZFP36L2, PRPS2, DUSP22, SESN1, LPIN1, PAOX, ZBED4, PRKAG2, SAAL1, DYNLT1, GPD1L, ANKRD44, EEF2K, ZCCHC24, RDH14, HPCAL1	0.0912208	0.38073	-0.373533	182	-1.41594
GSE34392_ST2_KO_VS_WT_DAY8_LCMV_EFFECTOR_CD8_TCELL_DN	c7_immunesigdb_v7	CARneg	C3	1.46929	0.0035672	IRAK3, TLR2, NLRP3, RAB20, SLC15A3, PILRA, ATF3, IFIT1, RIPK2, RHOB, RASGEF1B, GSAP, CEBPB, FAM20C, PDGFA, ARHGAP31, LPAR3, IL6, TGM2, DUSP1, IFIT2, FNDC3B, UAP1, FOSL2, FAM241A, HILPDA, CCRL2, NR4A3, PSTPIP2, NAB2, MARCKSL1, MST1, HBEGF, ACSL1, HERPUD1, RALGDS, KLF7, LONRF1, JUNB, ID2, POGK, EGR1, RSAD2, DUSP5, PTPRE, ZSWIM4, RAB30, STX11, MLLT6, JAK2, TNFSF9, CMPK2	0.0337464	0.431708	-0.365345	158	-1.46929
GSE34205_HEALTHY_VS_RSV_INF_INFANT_PBMC_UP	c7_immunesigdb_v7	CARneg	C4	1.7182	5.49515e-05	IL7, C1orf21, MYBL1, PTGDR, TMEM273, ADRB2, ALDH1A1, CD160, ADGRG1, ACO1, PLEKHF1, KLRD1, SPON2, FGFBP2, BACE2, S1PR5, PRSS23, KIAA1671, SFN, CEP126, CLIC3, LTBP3, ZNF785, KIF21A, MBP, SYNE1, YPEL1, SELENOM, MAST3, TGFBR3, SBK1, ABHD17A, FZD3, CD244, HLA-DPB1, LMO7, MPHOSPH8, KLRB1, KIF3A, ARAP1, PTPN4, TULP4	0.00212479	0.557332	-0.476199	169	-1.7182
GSE34205_HEALTHY_VS_RSV_INF_INFANT_PBMC_UP	c7_immunesigdb_v7	CARneg	C3	1.62097	0.00042882	ADRB2, MYBL1, C1orf21, SCRN1, SELENOM, CEP126, FZD3, S1PR5, PRSS23, IL7, PTGDR, KLRD1, SPON2, CD160, ADGRG1, KLRB1, ALDH1A1, TMEM273, FGFBP2, PLEKHF1, CBX7, CIITA, BACE2, IL18BP, SBK1, ZNF641, CD244, CLIC3, NUMA1, YPEL1, ABHD17A, AMIGO1, HLA-DPB1, ABCB1, FBXL17, THAP12, ANKH, ABHD15, TGFBR3, CTSZ, ZHX2, MBP, AKR1C3, KLRK1	0.00663776	0.498493	-0.399106	168	-1.62097
GSE34205_HEALTHY_VS_RSV_INF_INFANT_PBMC_UP	c7_immunesigdb_v7	CARneg	C5	1.61158	0.0005296	PTGDR, MYBL1, KLRD1, ADRB2, C1orf21, SELENOM, PRSS23, TMEM273, KLRB1, ADGRG1, SPON2, AKR1C3, FAM43A, PLEKHF1, FGFBP2, NR3C2, FZD3, ACO1, KLRK1, CD160, S1PR5, CLIC3, MRC1, AMIGO1, TMED4, MBP, CCR3, ABHD15, PTPN4, TSEN54, DBP, TMEM134, HLA-DPB1, MEAF6	0.0149145	0.477271	-0.428792	167	-1.61158
GSE34205_HEALTHY_VS_RSV_INF_INFANT_PBMC_UP	c7_immunesigdb_v7	CARneg	C2	1.43368	0.00292685	AMIGO1, MYBL1, ALDH1A1, TMEM273, C1orf21, CEP126, ADRB2, KLRD1, ADGRG1, FZD3, FGFBP2, AKR1C3, SELENOM, KIAA1671, PTGDR, CD160, PRSS23, SPON2, IL7, KLRK1, S1PR5, NR3C2, AKAP12, CBX7, KLRB1, PRR5L, YPEL1, SCRN1, ZNF641, ANKH, CIITA, LTBP3, NUMA1, SYNE1, BBX, MAST3, HLA-DPB1, LMO7, MBP, ZNF264, ABHD17A, PTPN4, ZMYND11, CLSTN1, THAP12, SBK1, ACO1, WDR73, TMED4, ARAP1, MPHOSPH8, IL18BP, ZNF577, RPL30, CEP104, RNPC3, KIF21A, CD244, LINC00921, SPN, CNNM3, CLIC3, RPL10, TAF3, PRR34-AS1, HTATSF1, ABHD15, STMN3	0.0688871	0.431708	-0.447861	168	-1.43368
GSE34205_HEALTHY_VS_RSV_INF_INFANT_PBMC_DN	c7_immunesigdb_v7	CARneg	C4	1.60756	0.00139863	S100A9, CD36, DSC2, HEMGN, RETN, HLX, SLC22A4, TMOD1, LRRC2, DYSF, ARG1, THBS3, SNCA, NECTIN2, GSG1, DNAJC6, ADM, BST1, RBPMS, SLC6A8, IFITM3	0.0237185	0.45506	-0.455468	137	-1.60756
GSE34205_HEALTHY_VS_RSV_INF_INFANT_PBMC_DN	c7_immunesigdb_v7	CARneg	C5	1.49521	0.00348175	S100A9, CD36, IFI27, SLC4A1, RETN, SNCA, ANXA3, ARG1, KIF23, ESPL1, IFITM3, DYSF, GYPA, TCN2, RBPMS, SPAG5, OSBP2, BCL6, STRADB, LRRC2, DSC2, ADM	0.0490263	0.431708	-0.409206	128	-1.49521
GSE34205_HEALTHY_VS_FLU_INF_INFANT_PBMC_DN	c7_immunesigdb_v7	CARneg	C3	1.60842	0.000406529	S100A9, CTSL, TLR2, SERPING1, ADM, DOK3, TCN2, IFITM3, SPHK1, MN1, DYSF, IFI44L, LDLR, C2, PIWIL4, NECTIN2, LTF, PRC1, STX1A, CREG1, IRF7, MX2, HPSE, SIRPB1, CCNH, OASL, IFI27	0.00640973	0.498493	-0.396806	166	-1.60842
GSE34156_UNTREATED_VS_6H_TLR1_TLR2_LIGAND_TREATED_MONOCYTE_UP	c7_immunesigdb_v7	CARneg	C3	2.4711	1e-10	VCAN, CD14, HCK, FCGR2A, RBM47, SIRPA, CSF2RB, MYOF, LMO2, TLR2, DMXL2, IGSF6, ADM, LILRB2, DOK3, TMEM170B, RAB20, TCF4, LILRA6, CSF2RA, ALDH3B1, WDFY3, EPB41L3, PILRA, TMCC3, OSCAR, ANPEP, LILRB3, VEGFA, GPAT3, ABCA1, TFEC, KYNU, PTAFR, FAM20C, GLUL, IRF5, SLC16A6, GCA, MSR1, LIN7A, ZNF385A, CXCL16, ADGRE2, SULF2, CREG1, SLC11A1, HPSE, SLC43A2, PSTPIP2, STK38L, NCF2, DSE, HSD17B14, HBEGF	1.35333e-08	NA	-0.619829	144	-2.4711
GSE34156_UNTREATED_VS_6H_TLR1_TLR2_LIGAND_TREATED_MONOCYTE_UP	c7_immunesigdb_v7	CARneg	C4	2.2859	1e-10	VCAN, CD14, LILRB2, RBM47, HCK, CSF2RB, FCGR2A, HBEGF, EPB41L3, OSCAR, LMO2, TMCC3, ZNF385A, TLR2, TCF4, SIRPA, ALDH3B1, MYOF, ANPEP, FAM20C, ADGRE2, LILRB3, LILRA6, GSDME, IGSF6, SLC16A6, PTAFR, SRC, TMEM170B, DMXL2, RAB20, PILRA, VEGFA, HSD17B14, WDFY3, LHFPL2, TFEC, MSR1, ADM, ABCA1, KYNU, GLUL, CSF2RA, PSTPIP2, RAB31, ADAM9, RP2, HPSE, RHOU, FCGRT, TSC22D1	2.436e-08	NA	-0.644728	142	-2.2859
GSE34156_UNTREATED_VS_6H_TLR1_TLR2_LIGAND_TREATED_MONOCYTE_UP	c7_immunesigdb_v7	CARneg	C5	1.99568	6.37158e-08	VCAN, SLC11A1, ADGRE2, LILRB2, CD14, TMCC3, TCF4, SMIM3, RBM47, IGSF6, VEGFA, DMXL2, EPB41L3, FCGR2A, WDFY3, ZNF385A, IRF5, CXCL16, TMEM170B, LIN7A, RAB31, GLUL, CREG1, NPC2, TLR2, PSTPIP2, FTL, SIRPA, HCK, ANPEP, ADM, C15orf48, ALDH3B1, CSF2RB, SULF2, HMOX1, MAP4K3, MYOF, MSR1, LMO2, HBEGF, GPAT3, DOK3	1.14972e-05	0.704976	-0.546794	132	-1.99568
GSE34156_UNTREATED_VS_6H_TLR1_TLR2_LIGAND_TREATED_MONOCYTE_UP	c7_immunesigdb_v7	CARneg	C1	1.74722	7.58708e-06	VCAN, CD14, LILRB3, ADGRE2, TCF4, LILRB2, DMXL2, LMO2, TLR2, SIRPA, PTAFR, OSCAR, TMCC3, HCK, EPB41L3, RBM47, DOK3, FAM20C, TMEM170B, LILRA6, MSR1, ADM, SLC16A6, GPAT3, CSF2RB, LHFPL2, IGSF6, C15orf48, VEGFA, WDFY3, CSF2RA, GLUL	0.00173182	0.610527	-0.516813	146	-1.74722
GSE34156_UNTREATED_VS_6H_TLR1_TLR2_LIGAND_TREATED_MONOCYTE_UP	c7_immunesigdb_v7	CARneg	C2	1.7101	2.72471e-06	VCAN, FCGR2A, LILRB2, LMO2, TMCC3, WDFY3, DMXL2, MYOF, CSF2RA, ADGRE2, EPB41L3, HCK, ADM, GPAT3, SULF2, TCF4, CD14, ZNF385A, TMEM170B, SIRPA, TLR2, CSF2RB, ABCA1, LIN7A, MSR1, PTAFR, C15orf48, LILRA6, HBEGF, RBM47, OSCAR, RHOU, VPS37C, VEGFA, HLA-DOB, GLUL, IGSF6, PLAU, KLK1, PSTPIP2, ADAM9, RAB20, SLC16A6, FTL, STEAP4, ARHGEF2, LILRB3	0.000491659	0.627257	-0.540296	143	-1.7101
GSE34156_UNTREATED_VS_24H_NOD2_LIGAND_TREATED_MONOCYTE_DN	c7_immunesigdb_v7	CARneg	C3	2.48296	1e-10	VCAN, CD14, HCK, FCGR2A, RBM47, SIRPA, CSF2RB, KCTD12, MYOF, LMO2, DMXL2, IGSF6, ADM, LILRB2, DOK3, GLT1D1, TMEM170B, RAB20, TCF4, CSF2RA, ALDH3B1, WDFY3, EPB41L3, PILRA, ANPEP, LILRB3, VEGFA, ABCA1, TFEC, TIMP2, KYNU, PTAFR, FAM20C, GLUL, IRF5, SLC16A6, TMEM98, BATF3, GCA, SIGLEC9, LIN7A, ZNF385A, CXCL16, ADGRE2, SULF2, CREG1, SLC31A2, SLC11A1, HPSE, PSTPIP2, NLRP12, NCF2, DSE	1.35333e-08	NA	-0.617398	158	-2.48296
GSE34156_UNTREATED_VS_24H_NOD2_LIGAND_TREATED_MONOCYTE_DN	c7_immunesigdb_v7	CARneg	C4	2.27814	1e-10	VCAN, CD14, LILRB2, KCTD12, RBM47, HCK, CSF2RB, FCGR2A, EPB41L3, LMO2, ZNF385A, TCF4, SIRPA, ALDH3B1, MYOF, BATF3, ANPEP, FAM20C, SIGLEC9, ADGRE2, LILRB3, GSDME, IGSF6, SLC16A6, PTAFR, SRC, TMEM170B, DMXL2, RAB20, PILRA, VEGFA, WDFY3, LHFPL2, TFEC, GLT1D1, ADM, ABCA1, KYNU, GLUL, SLC31A2, CSF2RA, FAM234B, PSTPIP2, RAB31, ADAM9, RP2, HPSE, RHOU	2.436e-08	NA	-0.638927	157	-2.27814
GSE34156_UNTREATED_VS_24H_NOD2_LIGAND_TREATED_MONOCYTE_DN	c7_immunesigdb_v7	CARneg	C5	1.87303	2.30478e-06	VCAN, SLC11A1, ADGRE2, LILRB2, CD14, TCF4, SMIM3, RBM47, IGSF6, VEGFA, DMXL2, EPB41L3, FCGR2A, WDFY3, ZNF385A, IRF5, CXCL16, TMEM170B, GLT1D1, LIN7A, RAB31, BATF3, GLUL, CREG1, NPC2, PGD, PSTPIP2, FTL, OMG, SIRPA, NLRP12, HCK, ANPEP, ADM, C15orf48, ALDH3B1, CSF2RB, SULF2, MAP4K3, MYOF, LMO2, DOK3	0.000255202	0.627257	-0.505039	148	-1.87303
GSE34156_UNTREATED_VS_24H_NOD2_LIGAND_TREATED_MONOCYTE_DN	c7_immunesigdb_v7	CARneg	C1	1.72802	1.46024e-05	VCAN, CD14, LILRB3, ADGRE2, TCF4, LILRB2, KCTD12, DMXL2, LMO2, SIRPA, PTAFR, HCK, EPB41L3, RBM47, DOK3, FAM20C, TMEM170B, GPR157, ADM, SLC16A6, GLT1D1, CSF2RB, LHFPL2, IGSF6, FAM234B, C15orf48, VEGFA, WDFY3, CSF2RA, GLUL, BATF3, ABCA1	0.00263493	0.593325	-0.507329	158	-1.72802
GSE34156_UNTREATED_VS_24H_NOD2_LIGAND_TREATED_MONOCYTE_DN	c7_immunesigdb_v7	CARneg	C2	1.61196	4.76467e-05	VCAN, FCGR2A, LILRB2, LMO2, OMG, WDFY3, DMXL2, MYOF, CSF2RA, ADGRE2, EPB41L3, HCK, ADM, SULF2, KCTD12, TCF4, CD14, ZNF385A, TMEM170B, SIRPA, CSF2RB, ABCA1, LIN7A, PTAFR, GLT1D1, C15orf48, SLC31A2, RBM47, BATF3, RHOU, VPS37C, VEGFA, SIGLEC9, GLUL, IGSF6, PLAU, PSTPIP2, ADAM9, RAB20, SLC16A6, FTL, ARHGEF2, LILRB3	0.0043799	0.557332	-0.506499	158	-1.61196
GSE34156_UNTREATED_VS_24H_NOD2_AND_TLR1_TLR2_LIGAND_TREATED_MONOCYTE_UP	c7_immunesigdb_v7	CARneg	C5	1.87483	3.99993e-06	DLG5, CD68, CLEC12A, LATS2, SOX13, KLRB1, IRF5, GABRE, FAM43A, SPTY2D1OS, DCAF4L1, ZNF462, SCART1, RORC, RNF165, KREMEN1, DPYSL4, ROPN1L, NEURL1, TFR2, SIRPA, CD40LG, LFNG, CCSAP, LSM14B, ALDH7A1, STARD8, SNX22, NCS1, CFAP73, ARHGAP23, ADAMTS1, LILRB3, CD151, ABHD15, CORO1C, CD58, TIMM8A, CRIM1, PNO1, ELL, S100A11, RGS3, TMEM230, SLC15A4	0.000397707	0.610527	-0.521256	116	-1.87483
GSE34156_UNTREATED_VS_24H_NOD2_AND_TLR1_TLR2_LIGAND_TREATED_MONOCYTE_UP	c7_immunesigdb_v7	CARneg	C3	1.71006	0.000106233	SIRPA, CD68, PILRA, LATS2, LILRB3, RNF165, CLEC12A, PTAFR, SOX13, KLRB1, DLG5, IRF5, SCART1, DCBLD2, RGS11, CDH2, FERMT2, LFNG, SPRYD3, NCS1, CD151, SPTY2D1OS, SNX22, LSM14B, KREMEN1, SLC15A4, CCSAP, DSE, SLC45A4, ELL, UBTD1, NPM2, ANK1	0.00222087	0.538434	-0.442783	124	-1.71006
GSE34156_UNTREATED_VS_24H_NOD2_AND_TLR1_TLR2_LIGAND_TREATED_MONOCYTE_DN	c7_immunesigdb_v7	CART	C4	1.43178	0.00985734	VWCE, PLCD3, LCN12, ZGLP1, TNNC2, WDR31, B3GNT9, YBX2, INF2, USP2, SCO2, IQCH, C19orf84, C1QTNF2, FOXP2, WNT9A, MC1R, PTPA, NISCH, RAB36, FAM83G, ZFP41, CREB3L4	0.0891001	0.38073	0.410168	93	1.43178
GSE34156_TLR1_TLR2_LIGAND_VS_NOD2_AND_TLR1_TLR2_LIGAND_24H_TREATED_MONOCYTE_UP	c7_immunesigdb_v7	CARneg	C3	2.55488	1e-10	VCAN, CD14, HCK, FCGR2A, RBM47, SIRPA, CTSL, CSF2RB, MYOF, LMO2, TLR2, DMXL2, IGSF6, TLR4, LRP1, LILRB2, DOK3, LILRA6, CSF2RA, WDFY3, LYN, RNF130, EPB41L3, PILRA, TMCC3, OSCAR, CCDC88A, ANPEP, LILRB3, VEGFA, RIN2, TIMP1, TFEC, KYNU, PTAFR, KLRB1, GLUL, IRF5, PRKCE, SLC16A6, DCBLD2, MSR1, ZNF385A, CXCL16, ADGRE2, NCS1, SULF2, CD151, CREG1, P2RX7, SLC11A1, HPSE	1.35333e-08	NA	-0.644001	143	-2.55488
GSE34156_TLR1_TLR2_LIGAND_VS_NOD2_AND_TLR1_TLR2_LIGAND_24H_TREATED_MONOCYTE_UP	c7_immunesigdb_v7	CARneg	C4	2.36038	1e-10	VCAN, CD14, LILRB2, LRP1, RBM47, HCK, CSF2RB, FCGR2A, EPB41L3, OSCAR, LMO2, TMCC3, ZNF385A, TLR2, SIRPA, RNF130, CCDC88A, CYTH3, MYOF, CTSL, ANPEP, ADGRE2, LILRB3, TLR4, LILRA6, IGSF6, SLC16A6, PTAFR, SRC, MEFV, DMXL2, PILRA, VEGFA, LYN, WDFY3, RIN2, LHFPL2, KAZALD1, TFEC, MSR1, KYNU, GLUL, TIMP1, CSF2RA, PSTPIP2, P2RX7, RAB31, ADAM9, HPSE, FCGRT, NCS1, GNS	2.436e-08	NA	-0.665734	142	-2.36038
GSE34156_TLR1_TLR2_LIGAND_VS_NOD2_AND_TLR1_TLR2_LIGAND_24H_TREATED_MONOCYTE_UP	c7_immunesigdb_v7	CARneg	C5	2.18572	1e-10	VCAN, SLC11A1, ADGRE2, LILRB2, CD14, LRP1, TMCC3, TIMP1, RNF130, LYN, RBM47, CTSL, IGSF6, VEGFA, DMXL2, EPB41L3, FCGR2A, WDFY3, TLR4, ZNF385A, KLRB1, IRF5, CXCL16, KCNMB1, CCDC88A, PRKCE, RAB31, GLUL, LAT2, CREG1, TLR2, PSTPIP2, DUSP6, FTL, P2RX7, SIRPA, MEFV, HCK, ANPEP, C15orf48, CSF2RB, SULF2, HMOX1, MAP4K3, NCS1, MYOF, MSR1, LMO2, DOK3, LILRB3, CD151, FUOM, IFNGR1, FAM89B, CORO1C, NABP1	3.74769e-08	NA	-0.596129	135	-2.18572
GSE34156_TLR1_TLR2_LIGAND_VS_NOD2_AND_TLR1_TLR2_LIGAND_24H_TREATED_MONOCYTE_UP	c7_immunesigdb_v7	CARneg	C1	1.8781	1.9961e-07	VCAN, CD14, LILRB3, ADGRE2, LILRB2, DMXL2, LMO2, TLR2, SIRPA, PTAFR, KCNMB1, OSCAR, TMCC3, HCK, EPB41L3, RBM47, RNF130, DOK3, TIMP1, LYN, GPR157, LILRA6, MSR1, TLR4, SLC16A6, CCDC88A, CSF2RB, LHFPL2, LRP1, IGSF6, C15orf48, VEGFA, WDFY3, CSF2RA, GLUL, PRKCE, RCOR2, P2RX7, RIN2	9.51464e-05	0.690132	-0.556208	144	-1.8781
GSE34156_TLR1_TLR2_LIGAND_VS_NOD2_AND_TLR1_TLR2_LIGAND_24H_TREATED_MONOCYTE_UP	c7_immunesigdb_v7	CARneg	C2	1.8388	8.05373e-08	VCAN, FCGR2A, LILRB2, CCDC88A, LMO2, TMCC3, WDFY3, DMXL2, MYOF, CSF2RA, ADGRE2, EPB41L3, HCK, SULF2, CD14, ZNF385A, LAT2, TIMP1, LYN, SIRPA, TLR2, CSF2RB, LRP1, MSR1, PRKCE, PTAFR, TLR4, P2RX7, MEFV, C15orf48, LILRA6, RBM47, RNF130, OSCAR, VPS37C, VEGFA, NCS1, CD151, GLUL, KLRB1, IGSF6, NABP1, PLAU, PSTPIP2, ADAM9, SLC16A6, FTL, PLEKHO2, LILRB3, DUSP3, NCAPG, DOK3	2.82876e-05	0.704976	-0.581963	139	-1.8388
GSE34156_NOD2_LIGAND_VS_TLR1_TLR2_LIGAND_6H_TREATED_MONOCYTE_UP	c7_immunesigdb_v7	CARneg	C3	1.70136	9.74886e-05	VCAN, SOCS2, IFITM3, TNFRSF4, IFIT3, SERPINB6, FES, SOCS1, IRF5, PRKCE, IL9R, IL6, DLL1, DUSP1, IFIT2, GADD45G, IRS1, TSC22D3, KLF4, TXNIP, IRF7, CRYBG1, IL18BP, MX2, CLIP2, SAP30, STXBP1, ZFP36, GRINA, PCNT, IFNGR1, TSPYL1, TRIM25, RSAD2, STX3, TOR1AIP2, CTPS1, RMDN3	0.00208318	0.538434	-0.418899	168	-1.70136
GSE34156_NOD2_LIGAND_VS_TLR1_TLR2_LIGAND_6H_TREATED_MONOCYTE_UP	c7_immunesigdb_v7	CARneg	C5	1.66942	0.000159475	VCAN, TNFRSF4, SOCS2, GADD45G, IFITM3, SERPINB6, IRF5, IFIT3, IRS1, PRKCE, CLIP2, TXNIP, RORC, ZFP36, SOCS1, TSC22D3, MAP2K1, NPC2, ISOC1, SSBP2, TFR2, SAP30, IL9R, IFIT2, IFNGR1, PCNT, DUSP1, MYD88, NFE2L1, NDST2, TSPYL1, CBX4, CPNE3, PIPOX, SAMHD1, LY6E, JUN, TRIM21, SLFN12L, DDX24, MX1, AGRN, NUB1, CRYBG1, STAT1, RMDN3, TERF1, ETNK1, MX2, IRF9, CD47, SERPINB9, CTPS1, AKR1B1, OGFR, HLA-C, PSMB9, TRIM25, PNP, HLA-B, PCGF5, CHIC1, PELI1	0.00700551	0.518848	-0.4437	166	-1.66942
GSE34156_NOD2_LIGAND_VS_TLR1_TLR2_LIGAND_6H_TREATED_MONOCYTE_DN	c7_immunesigdb_v7	CARneg	C3	2.4979	1e-10	VCAN, CD14, HCK, FCGR2A, RBM47, SIRPA, CTSL, CSF2RB, MYOF, LMO2, TLR2, DMXL2, IGSF6, LRP1, LILRB2, DOK3, KIF13A, LILRA6, LYN, RNF130, EPB41L3, PILRA, TMCC3, ANPEP, LILRB3, VEGFA, RIN2, ABCA1, TIMP1, TFEC, KYNU, PTAFR, FAM20C, KLRB1, GLUL, IRF5, SLC16A6, SIGLEC9, MSR1, ZNF385A, CXCL16, ADGRE2, SULF2, CD151, PTPN12, CREG1, P2RX7, HPSE, SLC43A2, PSTPIP2	1.35333e-08	NA	-0.640659	132	-2.4979
GSE34156_NOD2_LIGAND_VS_TLR1_TLR2_LIGAND_6H_TREATED_MONOCYTE_DN	c7_immunesigdb_v7	CARneg	C4	2.32794	1e-10	VCAN, CD14, LILRB2, LRP1, RBM47, HCK, CSF2RB, FCGR2A, EPB41L3, LMO2, TMCC3, ZNF385A, TLR2, SIRPA, RNF130, CYTH3, MYOF, CTSL, ANPEP, KIF13A, FAM20C, SIGLEC9, ADGRE2, LILRB3, LILRA6, GSDME, IGSF6, SLC16A6, PTAFR, DMXL2, PILRA, VEGFA, LYN, RIN2, LHFPL2, TFEC, MSR1, ABCA1, KYNU, GLUL, TIMP1, PTPN12, PSTPIP2, P2RX7, RAB31, ADAM9	2.436e-08	NA	-0.662107	133	-2.32794
GSE34156_NOD2_LIGAND_VS_TLR1_TLR2_LIGAND_6H_TREATED_MONOCYTE_DN	c7_immunesigdb_v7	CARneg	C5	2.03998	2.56087e-08	VCAN, ADGRE2, LILRB2, CD14, LRP1, TMCC3, TIMP1, RNF130, LYN, RBM47, CTSL, IGSF6, VEGFA, DMXL2, EPB41L3, FCGR2A, ZNF385A, KLRB1, IRF5, CXCL16, PTPN12, RAB31, GLUL, CREG1, TLR2, PGD, PSTPIP2, FTL, P2RX7, SIRPA, HCK, ANPEP, C15orf48, ST3GAL4, CSF2RB, SULF2, MAP4K3, MYOF, MSR1, LMO2, DOK3, LILRB3, CD151	5.19857e-06	0.733762	-0.561655	124	-2.03998
GSE34156_NOD2_LIGAND_VS_TLR1_TLR2_LIGAND_6H_TREATED_MONOCYTE_DN	c7_immunesigdb_v7	CARneg	C1	1.74258	2.37795e-05	VCAN, CD14, LILRB3, ADGRE2, LILRB2, DMXL2, LMO2, TLR2, SIRPA, PTAFR, TMCC3, HCK, EPB41L3, RBM47, RNF130, DOK3, FAM20C, TIMP1, LYN, GPR157, LILRA6, MSR1, SLC16A6, CSF2RB, LHFPL2, LRP1, IGSF6, TMEM158, C15orf48, VEGFA, GLUL, ABCA1, PTPN12, KIF13A, P2RX7, RIN2, ANPEP, PITPNM3, ST3GAL4	0.00399496	0.57561	-0.520329	134	-1.74258
GSE34156_NOD2_LIGAND_VS_TLR1_TLR2_LIGAND_6H_TREATED_MONOCYTE_DN	c7_immunesigdb_v7	CARneg	C2	1.63225	0.000122518	VCAN, FCGR2A, LILRB2, LMO2, TMCC3, DMXL2, MYOF, ADGRE2, EPB41L3, HCK, SULF2, CD14, ZNF385A, TIMP1, LYN, SIRPA, TLR2, CSF2RB, ABCA1, LRP1, MSR1, PTAFR, P2RX7, C15orf48, LILRA6, RBM47, RNF130, PTPN12, VPS37C, VEGFA, SIGLEC9, KCNQ3, CD151, SLC35E4, GLUL, KLRB1, IGSF6, PLAU, KIF13A, PSTPIP2, ADAM9, RIN3, SLC16A6, FTL, PLEKHO2, LILRB3	0.00775205	0.518848	-0.518106	133	-1.63225
GSE339_CD4POS_VS_CD8POS_DC_UP	c7_immunesigdb_v7	CARneg	C5	1.42479	0.00872365	FCER1G, TPM2, PLXND1, VEGFA, ASCL2, SOX13, SMIM14, PTPN12, CCL4, TLR6, NR4A1, RAB24, LAT2, DHRS3, MAP2K1, MAN1A1, B4GALT6, ARHGEF3, HIC1, ULK2, CHKA, ARL4C, SLC2A3, SAMHD1, ABCA2, RGS3, HGSNAT, RNF166, PITPNB, SESN1, NPC1, LY9, DIAPH1, EMP3, TRAF1, CCRL2, SMAD7, ETNK1, HLA-DOA, BBS9, ROCK2	0.0891019	0.38073	-0.380247	163	-1.42479
GSE339_CD4POS_VS_CD4CD8DN_DC_IN_CULTURE_UP	c7_immunesigdb_v7	CARneg	C4	1.47177	0.0089733	PLK2, ZYG11B, CUZD1, IGFBP7, PTAFR, AFF2, LYSMD1, DPF3, TNFRSF4, SNCA, EML5, IDUA, CD6, IRS1, DDHD1, MNS1, NPTX1, ITGAV, FER, NR1D2, YES1, PHLDA3, APLP1, HSPH1, GPCPD1, NCOA2	0.0835906	0.38073	-0.419836	131	-1.47177
GSE339_CD4POS_VS_CD4CD8DN_DC_IN_CULTURE_UP	c7_immunesigdb_v7	CARneg	C5	1.4675	0.00761278	NPTX1, TNFRSF4, SNCA, IGFBP7, PLK2, TKTL1, ZYG11B, IRS1, NEUROD2, WWC1, IVNS1ABP, PTCH2, SPAG5, DDHD1, IL9R, LYSMD1, CD276, NDN, KIF3C, CFL2, PEX7, DPF3, FBXL5, NR1D2, TAMM41, CD6, KLHL7, YES1, FER, IDUA, ZNF354A, PDCD2, PTAFR, FOXO4, ITGAV, MRPS31, CD164, COMMD5, ERCC4, CMKLR1, POLG2, PNPT1, FANCG	0.0820563	0.407018	-0.4013	129	-1.4675
GSE33513_TCF7_KO_VS_HET_EARLY_THYMIC_PROGENITOR_UP	c7_immunesigdb_v7	CARneg	C4	1.74303	0.000121564	SLC4A4, B3GNT7, PLEKHG1, MAN1C1, C5AR1, FGL2, SASH1, CISH, ZBTB3, BLK, TNFSF14, TDRD7, PLEKHF1, CXCR5, MAF, WDFY3, FOSL2, FCER1G, CPD, TMEM140, TOX2, TRPM2, SIX3, APLF, NRP1, IFITM3, ID2, NOTCH4, TGFBR1, ZDHHC11, IL7R, SERTAD1, TMC4, PRAM1	0.00403716	0.538434	-0.493331	136	-1.74303
GSE33513_TCF7_KO_VS_HET_EARLY_THYMIC_PROGENITOR_UP	c7_immunesigdb_v7	CARneg	C5	1.629	0.000681785	FCER1G, SLC4A4, PLEKHG1, FGL2, CISH, MAF, WDFY3, ETFBKMT, IFITM3, PDE5A, TOX2, PLEKHF1, C5AR1, ID2, RORC, TNFSF14, FOSL2, CPD, ITGA10, SERTAD1, TRPM2, IL7R, TGFBR1, TDRD7, RINL, PHLDA1, TFEB, ZFYVE28, MOSMO, RFXAP, NGRN, NR1D1, UPP1, F2R, C1orf52, SAR1B	0.0180525	0.477271	-0.450119	120	-1.629
GSE33513_TCF7_KO_VS_HET_EARLY_THYMIC_PROGENITOR_UP	c7_immunesigdb_v7	CARneg	C2	1.49696	0.00194729	SLC4A4, FGL2, CISH, WDFY3, MMP9, TOX2, NOTCH4, FERMT2, GRB10, CDC25A, C5AR1, CCR6, B3GNT7, NRP1, PLEKHG1, MAF, SIX3, ZDHHC11, CPD, TNFSF14, TDRD9, FCER1G, JADE2, NGRN, MAN1C1, TGFBR1, IL7R, CPEB2, TFEB, ZBTB3, IFITM3, SLF2, FOSL2, APLF, TDRD7, RFXAP, CCDC189, SERTAD1, FOXP3, ID2, TMEM140, C1orf52, DDIT3, ZBTB39	0.0518425	0.45506	-0.475928	131	-1.49696
GSE33513_TCF7_KO_VS_HET_EARLY_THYMIC_PROGENITOR_UP	c7_immunesigdb_v7	CARneg	C3	1.41476	0.0154296	SLC4A4, TDRD9, B3GNT7, FGL2, C5AR1, PLEKHG1, WDFY3, FCER1G, IFITM3, MAF, MAN1C1, FOXP3, TNFSF14, GRB10, PRAM1, ALDH1A2, TMC4, FERMT2, CPD, TDRD7, PLEKHF1, TGFBR1, FOSL2, TMEM140, SDC4, CISH, ZFYVE28, ETFBKMT, RFXAP, LTB4R, CDC25A, IL7R	0.0978815	0.38073	-0.361025	133	-1.41476
GSE33425_CD161_HIGH_VS_NEG_CD8_TCELL_DN	c7_immunesigdb_v7	CARneg	C5	1.53968	0.00134227	TUBB2A, CD68, SLC7A7, SOCS2, FGL2, MFHAS1, PEPD, CD9, GCSH, PIM1, IL5RA, DDIT4, INPP5A, HCK, ADM, PRDM1, ALDH7A1, LGALS4, FSTL1, CD80, ALG5, UBL3, CASP1, MTPN, RBBP9, PEX7, S100A11, SBF2, RACGAP1, ALDH2, KLHL7, PRPS2, SLC25A4, TMEM230, FAAH, RBBP7, SAR1B, PRDX2, SMPDL3A, NEK2, MCEE, PDE8A, IMMP1L, THUMPD1, REXO2, GLO1, STRAP, HSD17B11, LITAF, VMP1, GIMAP4, ATP11A, ZBTB20, KIF16B, ARIH1, MCOLN2, GPR137B, EPS8, PPP2CB, OAT, GLRX, FRRS1, CHD1, FOXN2, NEDD4, PHYH, TRIM11, OTULINL, TMEM123	0.0270229	0.45506	-0.409546	168	-1.53968
GSE33425_CD161_HIGH_VS_INT_CD8_TCELL_UP	c7_immunesigdb_v7	CARneg	C5	1.56567	0.000924282	RYR1, TUBB2A, SCOC, TCF4, NHSL2, SLC7A7, LYN, CD40, ARRB1, ZNF385A, IRF5, SMIM14, CTSH, MFHAS1, IL18, PEPD, PRKCE, ZSCAN26, LYL1, ERO1B, HHEX, HCK, ADM, HLA-DQA1, B4GALT6, SBDS, LMO2, RHOQ, MGAT1, CAMLG, DAG1, VCL, UBL3, CASP1, PRKCD, VPS41, MTPN, STX7, TBC1D14, KLHL7, SNX10	0.0214433	0.477271	-0.416458	168	-1.56567
GSE33425_CD161_HIGH_VS_INT_CD8_TCELL_UP	c7_immunesigdb_v7	CARneg	C3	1.39719	0.00599665	HCK, HHEX, SLC7A7, LMO2, ADM, BTK, TCF4, LYN, IL18, LYL1, CTSH, CD40, IRF5, PRKCE, RYR1, MFHAS1, ZNF385A, UBL3, TPST1, KLF4, FICD, ERO1B, DNAJB9, INPPL1, CEACAM21, HLA-DQA1, CTSS, RHOQ, ADAM9, ZSCAN26, B4GALT6, SMIM14, OAT, NHSL2, SBDS, PRKCD, GPR137B, TUBB2A, CBFA2T2, VCL, CTSZ, STX7	0.0499002	0.407018	-0.343823	171	-1.39719
GSE33424_CD161_INT_VS_NEG_CD8_TCELL_DN	c7_immunesigdb_v7	CARneg	C5	1.48567	0.00314041	RAB11FIP5, RASSF4, CTSH, FAM43A, ANKRD33B, ZNF395, C17orf58, CSRP2, AMPD3, RAB31, FUT11, GABARAPL1, GRK4, HES6, SORD, MAGEE1, INPP5A, ITGA10, LGALSL, KBTBD11, DLG4, PXDC1, FMO5, SLC35D2, IKBIP, MTURN, ARMC3, CD151, RAP2A, UBE2E3, ANKRD37, PRMT2, ANXA1, LY96, TFDP2, MTPN, GPN3, TTL, KIZ, IGSF8, DUSP22, THRA, UPB1, PRKAG2, SNX12, UQCC3, TUBA1A, EEF2K, ZCCHC24, GSN, CDC42BPG, CCDC157, CNTD1, STAU2, DDX19B, ALCAM	0.0461641	0.431708	-0.395311	169	-1.48567
GSE33424_CD161_HIGH_VS_NEG_CD8_TCELL_UP	c7_immunesigdb_v7	CARneg	C3	1.38755	0.010349	HCK, KCTD12, FCGR1A, BTK, TCF4, LYN, SKAP2, LATS2, ABCA1, LYL1, CTSH, CD40, IRF5, ALDH1A1, CA2, ZNF385A, BCL6, UBL3, CIITA, FICD, NAT1, ERO1B, DNAJB9, EVI5, CD22, INPPL1, LY86, NCF2, PCSK5	0.0736062	0.38073	-0.339119	174	-1.38755
GSE33424_CD161_HIGH_VS_NEG_CD8_TCELL_DN	c7_immunesigdb_v7	CART	C3	1.57134	0.00103122	AIRE, MYBL2, NDN, ID3, BIRC5, CCNB2, CDC20, CD28, CDCA3, PCLAF, FZD6, SGK1, RAD51, SLC46A1, PSPH, MCM2, KIF1A, STMN1, MCM7, SATB1, RGS10, PSAT1, NOCT, BZW2, SIT1, TXK, CHEK1, BRCA1, RFC5, PCNA, AHCY, TNFAIP8L1, NUDT1, FRMD6, NRP1, MT1E, SLC29A1, CENPK, ROM1, BAG2, MRPS28, HNRNPLL, EIPR1, RAMP1, SSRP1, ATP5IF1, CDK1, THOC7, ATP5MD, XRCC1, TOP2A, NDUFA2, AP2S1, HMGCR, CPSF4, IDNK	0.0130496	0.45506	0.406728	160	1.57134
GSE33374_CD8_ALPHAALPHA_VS_ALPHABETA_CD161_HIGH_TCELL_UP	c7_immunesigdb_v7	CARneg	C5	1.44098	0.00895906	VCAN, NCAM1, NHSL2, SNCA, ZNF385A, CD4, IL12A, IL18, PLEKHH1, TULP3, KRT7, DDR2, CEL, DEGS2, RXRA, SOCS3, UTF1, TNFRSF8, SLC26A1, PITX1, LMO2, GSTM3, CD8A, ARL4C, NMT2, CIT, TSPYL1, PCID2, CD6	0.0901829	0.38073	-0.394367	128	-1.44098
GSE3337_CTRL_VS_16H_IFNG_IN_CD8POS_DC_UP	c7_immunesigdb_v7	CARneg	C3	1.53891	0.00197272	VCAN, CD14, CLEC4A, CFP, C5AR1, PDGFRB, SMAD5, PLXND1, IL5RA, IL18, TNFRSF4, VEGFA, CEBPA, PTAFR, RGL1, EVI5, APOE, C1QTNF12, STK3, IFI27, IER3, DNAJB4, PRNP, LMNA, CRYL1, HLA-DQA1, SERAC1, KLF7, B4GALT6, CDCP1, FGR, PRKCD, C3AR1, LUC7L, NECAP1, H6PD, KLHL21, MYLPF, FASLG, RTTN, SH3GL1, HEBP1, PRDM1, CLCC1	0.0213106	0.431708	-0.386698	145	-1.53891
GSE3337_CTRL_VS_16H_IFNG_IN_CD8POS_DC_UP	c7_immunesigdb_v7	CARneg	C5	1.48101	0.00391123	VCAN, CD14, PDGFRB, IFI27, SMAD5, TPM2, PLXND1, FASLG, CFP, TNFRSF4, VEGFA, HSPA1A, CRYL1, IL18, C5AR1, IL5RA, CEBPA, MRC1, EMP1, HLA-DQA1, B4GALT6, HMOX1, PRDM1, RAMP1, PIMREG, ADAMTS1, STK3, HEBP1, DBP, KLF7, TMEM165, CLCC1, PRKCD	0.0533768	0.407018	-0.400413	145	-1.48101
GSE3337_CTRL_VS_16H_IFNG_IN_CD8POS_DC_UP	c7_immunesigdb_v7	CARneg	C4	1.46444	0.00632351	VCAN, CD14, PDGFRB, C5AR1, IL5RA, HOXA1, CFP, FZD1, SMAD5, CEBPA, PTAFR, VEGFA, HLA-DQA1, EFNB2, TNFRSF4, EML5, TPM2, EVI5, RGL1, C1QTNF12, ZSCAN21, ENO3, HSPA1A, FASLG, PRDM1, SERAC1	0.0659704	0.407018	-0.412893	152	-1.46444
GSE33292_WT_VS_TCF1_KO_DN3_THYMOCYTE_UP	c7_immunesigdb_v7	CARneg	C4	1.6852	0.00015805	HCK, MGLL, RAPGEF5, SLC16A6, HLX, ARHGAP32, DNMBP, RPS6KA2, RASSF8, SMAD1, ADAM23, CRYBG3, PTPN12, EVI5, HABP4, ENPP4, IRS1, ZEB2, MXI1, ABCG1, SERPINF1, SECISBP2L, LAMA5, NPTX1, DOCK9, ZFP36, YPEL1, MAN1A1, TNFAIP3, ST3GAL5, MFAP3, ZKSCAN4, SLC24A1, BRD1, PSEN1, KMT2D, GADD45G, TRIM22, WASF1, GORASP1, TLE1, UBL3, FAM8A1, RGL2, OAS2, BCL2L1, RYK, STX7, AGFG1, SPINT2, IQCE, IQGAP2, SNAPC3, ZSCAN9, TRAF6, CRIM1, MYO1C, INSIG2, EIF1, GLS	0.00503504	0.518848	-0.475138	152	-1.6852
GSE33292_WT_VS_TCF1_KO_DN3_THYMOCYTE_DN	c7_immunesigdb_v7	CART	C3	1.45925	0.00192767	TTK, CDC45, HMMR, BCAT1, GGH, ESPL1, ZWINT, CCNB1, TK1, DLGAP5, UBE2C, BUB1, LGALS3BP, TRAF3IP2, OIP5, PAICS, GTSE1, PHGDH, NPM3, CENPF, POLE2, ADK, IMPDH2, EXO1, KNTC1, TRIP13, TRAP1, GALE, SLC27A2, CHEK1, MEST, MTHFD1, RFC5, TIMELESS, CDC6, AHCY, SLC37A4, NUDT1, CCNE1, SLC29A1, SLC39A8, CDC7, ETFB, PKMYT1, CDK4, FABP5, BAG2, DHFR, KAT2A, MELK, RFC4, SKP2, ATIC, PRIM1, NME1, NDUFS5, EXOSC7, GART, CTNNAL1, MPDU1, CDK1, TOP2A, HSPB11, PSMG1, RPP40, ALDH7A1	0.0210103	0.45506	0.373779	185	1.45925
GSE33162_UNTREATED_VS_4H_LPS_STIM_HDAC3_KO_MACROPHAGE_UP	c7_immunesigdb_v7	CART	C3	1.43015	0.00564374	AURKB, TTK, CDC20, ENTPD1, GGH, PKIG, LXN, CD82, CRYBG3, MCM2, UBE2C, EPHA1, KIF20A, ADPRH, MCM7, WDHD1, NCAPD2, SH2D1A, S100A13, SYCE2, SMS, OTULIN, ASF1B, ALCAM, NDUFB3, GATM, NRP1, MT1E, MCM6, YWHAE, FKBP1A, MID1IP1, GNA15, GNPDA1, CDK4, COX6C, ABRACL, E2F8, PTMS, PRIM1, MRPL18, MVB12A, SNRPA, CDK2, XPNPEP1, RFC2, SSRP1, CPTP, CDK1, POLD2, ORC6, NUP93, PGK1, MRPL4, TRPS1, PIGF, TALDO1, CISD1, ATP6V1A, BLMH, ZCCHC18, PSMB10, PSMC5, LIG1, C6orf89, ARPC5, HPN, TXN, SNRNP25, RTCA, ATP5ME, ATP5PF, ANXA4, SLC25A11, PPP1CA, IAH1, PIH1D1, COX5A, MT2A, PLK1, NUP37, ITPA	0.0480704	0.407018	0.364799	189	1.43015
GSE33162_UNTREATED_VS_4H_LPS_STIM_HDAC3_KO_MACROPHAGE_DN	c7_immunesigdb_v7	CART	C3	1.52768	0.00120075	AURKB, ESM1, SOAT2, CDC20, CXCR6, HJURP, MKI67, DLGAP5, MCM2, KIF20A, POPDC2, CHAF1B, RDM1, DIAPH3, MCM7, HMBS, CENPF, LACTB2, NCAPD2, MCM3, TCF19, TRIP13, RAD51AP1, LGALS1, SYCE2, MTHFD1, FH, AHCY, SMS, CBX5, ACSBG1, MCM6, CCNE1, ZWILCH, IDE, ICOS, ETFB, DPP3, GNA15, ABRACL, MELK, PELO, SDCBP2, GOT2, TUBA1B, SNRPA, ILK, XPNPEP1, HDGF, PRDX1, FUT8, RPN2, CENPV, ESD, PGK1, MRPL4, TOP2A, CISD1, BLMH, CLIC1, LIG1, SDCCAG8, SAE1, ARPC5, TRAPPC1, SMC2, FAM120A, AKIP1, FANCF, TMED3, RTCA	0.0145524	0.45506	0.389678	189	1.52768
GSE32986_UNSTIM_VS_GMCSF_STIM_DC_UP	c7_immunesigdb_v7	CARneg	C6	1.55564	0.00100704	TPCN1, BEX5, BCL2, RALGPS2, PLXDC1, C1orf162, TMEM220, MAN1C1, AK5, FAM160A2, DCAF16, CCDC88A, DGKD, NRF1, MPP7, DHRS3, NR3C2, ARHGAP32, TPH1, TNFRSF10D, CFAP70, ADGRL1, ACVR1C, ZNF573, USP44, RECK, SLC8B1, POLI, LDLRAP1, STAT4, CCNH, SLC38A6, CASP10, SETMAR, VWA8, CHML, LTBP3, CD69, PXYLP1, HSF2, EPHX2, PLPP6, OLFM2, CCDC130, UBR3, TOM1L2, PDK1, NOL4L, CNKSR2, RPL9, UPP1, DDX31, PNRC1, SMARCA2, ZNF331	0.0774766	0.45506	-0.371073	164	-1.55564
GSE32986_GMCSF_VS_GMCSF_AND_CURDLAN_LOWDOSE_STIM_DC_DN	c7_immunesigdb_v7	CARneg	C4	1.45285	0.00736248	MAN1C1, SCML1, AK5, ZDHHC15, SLC4A5, ARHGAP32, CUBN, MPP7, RIMKLB, CCDC180, DHRS3, ZBTB18, EPHA1, EML5, LFNG, POLI, IFIT1, ZNF331, NDRG2, ANGEL1, TPM2, EFCAB13, TMEM182, GABBR1, TCEA3, KLF2, TSC22D3, DGKD, ALMS1, LINS1, ZNF337, BCL2, SLC38A6, PILRB, PHF1, INPP5A, ZNF91, MYLIP, BTBD9, RHBDD1	0.0733538	0.407018	-0.401916	172	-1.45285
GSE32986_GMCSF_VS_GMCSF_AND_CURDLAN_HIGHDOSE_STIM_DC_UP	c7_immunesigdb_v7	CARneg	C4	1.67696	8.86848e-05	FAM110B, RRAGD, RAB11FIP5, CEBPA, FAM110C, SLC16A6, SDC3, CD200R1, SENP8, KIAA0513, LPAR6, ENC1, SNX24, NATD1, TMEM86A, ZBTB16, DUBR, SLC26A11, ST6GAL1, TESK2, PREPL, MXI1, ABCG1, TSC22D3, RAP2A, RGS2, NR1D2, GAB2, ARRDC3, ZNF839, CD93, TIMP2, GADD45G, TPST1, FBXO8, TBC1D2, PPP1R3B, MBTPS2, MYLIP, NPC2, KIF3A, SOCS6, PHYH, PLA2G15, KIAA0930, TRIM14, MXD4, MAPK9, SLC36A4, FBXO32	0.00320054	0.538434	-0.469655	161	-1.67696
GSE32986_GMCSF_VS_GMCSF_AND_CURDLAN_HIGHDOSE_STIM_DC_UP	c7_immunesigdb_v7	CARneg	C5	1.6228	0.000246045	RAB11FIP5, GADD45G, ANXA3, ZBTB16, RNF144B, CRYL1, MXI1, TBC1D2, SNX24, RTL5, MDFIC, LPAR6, TSC22D3, NPC2, PSEN2, SORD, SLC26A11, PGD, QDPR, TM6SF1, CEBPA, EHD4, CD200R1, ST6GAL1, TMEM86A, FAM110C, GATM, SLC36A4, SOCS6, RAP2A, GAS6, FAM89B, BBS5, HEBP1, RHOB, DBP, CAMLG, VPS41, DDX27, SLC35F6, CD93, NR1D2, DNA2, TMEM230, MTO1, SLC16A6, TIMP2	0.00908131	0.498493	-0.434735	157	-1.6228
GSE32986_GMCSF_VS_GMCSF_AND_CURDLAN_HIGHDOSE_STIM_DC_UP	c7_immunesigdb_v7	CARneg	C3	1.55505	0.00148513	FAM110B, DUBR, LPAR6, RAB11FIP5, RNF144B, CEBPA, RHOB, TIMP2, TBC1D2, CD200R1, SLC16A6, SLC40A1, ZBTB16, RTL5, LONRF3, ANXA3, KIAA0513, MXI1, EHD4, SNX24, GADD45G, RRAGD, TPST1, TSC22D3, SOCS6, ST6GAL1, RAP2A, CPEB3, HK2, ENC1, SLC26A11, PSEN2, CRYL1, MDFIC, YPEL2, SLC35F6, ARRDC3, NR1D2, RGS2	0.017065	0.45506	-0.383999	164	-1.55505
GSE32986_GMCSF_VS_GMCSF_AND_CURDLAN_HIGHDOSE_STIM_DC_UP	c7_immunesigdb_v7	CARneg	C2	1.47374	0.000832159	RAB11FIP5, SNX24, DUBR, FAM110B, CD200R1, FAM110C, MYO1E, ZBTB16, CD300C, ARHGAP24, RNF144B, LPAR6, RTL5, LTB4R2, RHOB, MXI1, GATM, SDC3, CEBPA, EHD4, SLC26A11, NATD1, ARRDC3, TSC22D3, KIAA0513, IGF1, SLC35F6, TMEM86A, MDFIC, AMACR, GADD45G, SLC36A4, CPEB3, S1PR1, SLC16A6, PPP1R12C, NR1D2, ST6GAL1, RAP2A, HK2, TESK2, PI4K2A, TBC1D24, PPP1R3B, TRIM14	0.0316741	0.477271	-0.461997	165	-1.47374
GSE32986_GMCSF_VS_GMCSF_AND_CURDLAN_HIGHDOSE_STIM_DC_DN	c7_immunesigdb_v7	CARneg	C4	1.63532	0.000440146	C1orf162, MAN1C1, PLK2, EPB41L3, CDON, CCDC88A, SERPINB6, MCOLN3, MBOAT2, SLC47A1, MAGEE1, IGSF9B, C19orf18, KANSL1L, AXIN2, CYSLTR2, EVI5, RASGRP3, SLC26A11, NFIL3, ST6GAL1, ZNF788P, HPSE, TSC22D1, ALDH5A1, ZNF318, TGFBR3, ACACB, CHKA, NEDD9, ZNF799, TLR5, KIF1B, BMPR2, SMURF2, SLC30A1, DMXL1, NAP1L5, SERPINB9, GPR137B, DIDO1, NPC2	0.00979173	0.498493	-0.457693	159	-1.63532
GSE32986_CURDLAN_LOWDOSE_VS_CURDLAN_HIGHDOSE_STIM_DC_UP	c7_immunesigdb_v7	CARneg	C2	1.40175	0.00511894	RAB11FIP5, FCGR2A, RCBTB2, FES, ITSN1, KIF5A, CDCA2, TMEM65, FAM110C, TMEM170B, RNF144B, WDSUB1, TMCC2, RTL5, MAF, TLR4, SESN1, SAMD1, GPR146, KIF23, LYL1, CLDND2, STARD9, KIAA0513, RELL1, ADAMTS10, MAN2A2, PPM1H, PDP1, ZFP36L2, SVIL, PPP1R12C, ST6GAL1, TFAP4, ERLIN1, DYNLT1, PHACTR4, DDIT3, ANKRD44, CALHM2, FBXO5, GNS, ZC3H6	0.0963195	0.407018	-0.437405	176	-1.40175
GSE32986_CURDLAN_LOWDOSE_VS_CURDLAN_HIGHDOSE_STIM_DC_DN	c7_immunesigdb_v7	CARneg	C4	1.53854	0.00290561	TNFAIP2, HCK, LYNX1, PLAUR, FAM20C, GSAP, RAB20, IFIT3, PDGFA, PIR, TGM2, AGRN, NECTIN2, ADAM23, SOCS2, SLC31A2, ZSWIM4, PSTPIP2, FOXP4, RSAD2, ID2, GRHL1, CCL4, CD80, IFIT2, PGLYRP2, HSPA1A, NCOA7, ETV3, PNRC1, PRDM1, IRAK2, TMEM120B, UAP1, HLA-DRB1, SCN1B, FAM241A, JAK2, EML4, MMP14, HERPUD1, SRGN, GCA	0.0388905	0.431708	-0.430207	163	-1.53854
GSE32986_CURDLAN_LOWDOSE_VS_CURDLAN_HIGHDOSE_STIM_DC_DN	c7_immunesigdb_v7	CARneg	C3	1.42523	0.00788887	TNFAIP2, HCK, IL1RN, RAB20, PLAUR, SOCS2, IFIT3, ZNF516, GSAP, FAM20C, PDGFA, LYNX1, GCA, TGM2, NECTIN2, CXCL16, IFIT2, CIITA, CCL4, SLC31A2, UAP1, FAM241A, SDC4, ETV3, PSTPIP2, RABGEF1, HERPUD1, SOWAHC, ID2, POGK, RSAD2, PTPRE, ZSWIM4, GRHL1, SLC7A11, PNRC1, FGR, RHBDF2, NCOA7, JAK2, TNFSF9, SUSD6, NOP2, FOXP4, RAVER1, SRGN, EML4, PPP1R15A, SIN3B, BCL2A1	0.0606223	0.38073	-0.353471	161	-1.42523
GSE32986_CURDLAN_HIGHDOSE_VS_GMCSF_AND_CURDLAN_HIGHDOSE_STIM_DC_DN	c7_immunesigdb_v7	CARneg	C3	1.80346	1.25088e-05	TNFAIP2, HCK, NECTIN1, TLR2, RASSF4, NLRP3, PTGIR, RAB20, CNFN, SLC30A4, HES7, TNF, ZNF516, BCL11A, CD40, FILIP1L, RASGEF1B, DDR1, TSPAN15, RRAD, DUSP1, SOCS3, CIITA, CCL4, SLC31A2, SDC4, CCRL2, SOD2, TAGAP, NR4A3, PSTPIP2, MARCKSL1, GPR132, ZFP36, HERPUD1, RALGDS, CHDH, PDE4B, JUNB, EGR1, PIM1, DUSP5, PTGER4, MOB3A, NR4A1, STX11, MLLT6, JAK2, TNFSF9, FOXP4, FCHSD2	0.00039066	0.593325	-0.445377	165	-1.80346
GSE32986_CURDLAN_HIGHDOSE_VS_GMCSF_AND_CURDLAN_HIGHDOSE_STIM_DC_DN	c7_immunesigdb_v7	CARneg	C4	1.59934	0.000925414	TNFAIP2, RASSF4, HCK, NLRP3, TLR2, MEFV, FILIP1L, NR4A1, RAB20, RRAD, DUSP1, ZBED3, ICOSLG, SLC31A2, SOCS3, NECTIN1, PDE4B, CCRL2, PSTPIP2, FOXP4, TNF, PKIG, B3GALNT2, CCL4, CNFN, ZFP36, TAGAP, SLC30A4, TNFAIP3, PRDM1, IRAK2, CCR7, ISG15, DENND4A, HLA-DRB1, JAK2, EML4, MMP14, GPR132, SERPINB9, HERPUD1, EGR3, DUSP2, HES7, MOB3A, IFT57, MLLT6	0.0172085	0.477271	-0.443257	169	-1.59934
GSE32901_NAIVE_VS_TH17_NEG_CD4_TCELL_UP	c7_immunesigdb_v7	CARneg	C6	1.66973	0.000256434	TNFRSF4, CCR6, TNFRSF18, NUP205, CISH, AHCYL2, RALGPS2, IMPA2, MYO1C, ECT2, DET1, CD79A, B4GALT5, PIM1, INCENP, EEA1, TCF4, STIL, SPIB, KIF23, KIF15, HMMR, GTSE1, CFP, CCNF, LYN, TNIP3, CXXC5, XBP1, RASGRP3, SYPL1, CENPH, CTSH, IRF4, LY96, PIK3C2B	0.044483	0.498493	-0.414363	120	-1.66973
GSE32533_WT_VS_MIR17_OVEREXPRESS_ACT_CD4_TCELL_DN	c7_immunesigdb_v7	CARneg	C4	1.52186	0.00638551	ZYG11B, CES1, KCNJ3, RHBDL3, MBOAT2, SLC47A1, INSR, ITIH5, ARMH4, PTPRK, PYGM, MB, PLXNB1, RRAD, PTPDC1, VSIG4, EBF4, DLC1, AXIN2, CAMK2N1, TMEM8B, TMEM182, FRMD6, TCEA3, GNAO1, ADHFE1, WDSUB1, GUCY1A1, MTURN, GPC1	0.0664705	0.407018	-0.440572	121	-1.52186
GSE32423_MEMORY_VS_NAIVE_CD8_TCELL_IL7_IL4_UP	c7_immunesigdb_v7	CARneg	C4	1.75003	0.000317963	ARHGEF40, FCGR2A, C5AR1, MYO6, TFAP2A, KCNE5, IL18RAP, GATA6, GNG4, SLC47A1, HSD17B14, ASCL2, KCNC2, CRYBG3, FCER1G, BEX2, CNTN2, CHIC1, CAMK2N1, FARP1, IRS1, FXYD1, ALDH5A1, PRDM1, MBOAT1, ZBTB42, ZKSCAN4	0.00806832	0.498493	-0.519883	98	-1.75003
GSE32423_MEMORY_VS_NAIVE_CD8_TCELL_IL7_IL4_UP	c7_immunesigdb_v7	CARneg	C5	1.56941	0.00334346	FCER1G, S100B, MYO6, IL18RAP, CAMK2N1, ASCL2, FCGR2A, TNFSF13B, LRMDA, LARGE1, IRS1, C5AR1, GATA6, TMCO4, NPC2, BEX2, HOPX, CNTN2, PRDM1, ZKSCAN4, TEAD4, LBX2, FXYD1, HEBP1, PAK6, MBOAT1	0.0473527	0.431708	-0.454212	88	-1.56941
GSE32423_MEMORY_VS_NAIVE_CD8_TCELL_DN	c7_immunesigdb_v7	CARneg	C4	1.65117	0.000277428	TCF7L2, ZYG11B, TCF4, PLAUR, KIF13A, PSD3, SIK1, ARHGEF11, MAGEE1, MPP7, BRDT, FOXC1, TTC30A, AGRN, SESN1, DNAJC6, BASP1, PPM1L, UBE2E2, GSN, MAGI3, EPHX1, ZBTB41, SECISBP2L, ALDH2, TNIK, LIG4, SSBP3, MTURN, TWSG1, HACD1, TMEM120B, NAA40, CUX1, ARMCX4, ZCCHC8, MEGF9, EGR3, PRPF3, BACH1, ITM2A, ZNF22, PHF8, ATP8A1, FAM199X, BRWD3, KCTD9, AP1AR, FAM13B, ATF1, ZHX3, KIAA0930, FRAT2, RAPGEF1, TNRC6B, APPL1, GCC1, SMNDC1, CCPG1, CERK	0.00734246	0.498493	-0.455683	182	-1.65117
GSE32423_MEMORY_VS_NAIVE_CD8_TCELL_DN	c7_immunesigdb_v7	CARneg	C3	1.33772	0.0152044	BASP1, BRDT, KIF13A, TCF4, ZYG11B, PLAUR, SIK1, TCF7L2, ARHGEF11, ANKRD50, GPAT3, PPM1L, FOXC1, FXYD7, MAGEE1, TWSG1, FRAT2, KCTD9, SESN1, MEGF9, TNIK, SSBP3, PLEKHO1, ELL, BAZ2B, CHDH, TRAT1, TSPYL1, CCPG1, UBE2E2, BACH1, APPL1, GSN, OTUD1, ZBTB41, FADS1, MGAT5, PRADC1, FBXL3, FAM13B, ZBTB33, MTURN, ITM2A, AP1AR	0.0970848	0.38073	-0.326265	179	-1.33772
GSE32164_RESTING_DIFFERENTIATED_VS_CMYC_INHIBITED_MACROPHAGE_DN	c7_immunesigdb_v7	CARneg	C5	1.4819	0.00333443	IFI27, KLRD1, FASLG, MYO6, CISH, IL18RAP, KLF3, ELOVL6, IFIT3, RECK, TNFRSF18, IL18R1, MFHAS1, KLRG1, ID2, GPR65, PIM1, NPC2, CKB, HOPX, TMEM176A, IFIT2, SULF2, PRDM1, GPC1, SH2D2A, MYD88, NABP1, ITGB1, NANS, LEPROT, DYNLL2, DNAJC1, RGS3, CD6, F2R, SUPT4H1, HM13, CD5, PRPF8, STX6, PLIN2, THRA, TMEM9B, TRAF1, MED10	0.0473527	0.431708	-0.389546	187	-1.4819
GSE32164_RESTING_DIFFERENTIATED_VS_ALTERNATIVELY_ACT_M2_MACROPHAGE_UP	c7_immunesigdb_v7	CART	C3	1.71926	3.11371e-05	UHRF1, AIRE, AURKB, ID3, CDT1, BIRC5, CCNB2, CCR7, CDC45, CDC20, CDCA3, PCLAF, KIF4A, SOX4, F12, RET, MYC, FZD6, SGK1, RAD51, SLC46A1, TK1, PSPH, KIF20A, STMN1, RRM2, DIAPH3, SLC4A1, POLE2, SELL, EXO1, PLG, RGS10, PRKCZ, POLA2, PLP2, CHEK1, NTHL1, PCNA, CDC6, AHCY, TNFAIP8L1, SLC26A1, HEMGN, ALCAM, NUDT1	0.00083055	0.557332	0.451277	149	1.71926
GSE32164_RESTING_DIFFERENTIATED_VS_ALTERNATIVELY_ACT_M2_MACROPHAGE_UP	c7_immunesigdb_v7	CART	C1	1.52573	0.00110687	SOX4, F12, BIRC5, ID3, RET, PCLAF, CCNB2, CDT1, CDC20, FZD6, MYC, CDC6, SHE, SLC4A1, TLE1, CCR7, PRKCZ, AURKB, SELL, PLP2, TK1, AIRE, GAS8, HCN2, PSPH, POLE2, STMN1, CDC45, AHCY, LAMB3, RGS10, HES2, UHRF1, SLC26A1, SLC31A1, PCNA, BAG2, TNFAIP8L1, CDKN2A, CENPA, EXO1	0.0682617	0.45506	0.366334	153	1.52573
GSE32164_ALTERNATIVELY_ACT_M2_VS_CMYC_INHIBITED_MACROPHAGE_DN	c7_immunesigdb_v7	CART	C3	1.3544	0.0143949	ID3, BIRC5, CDC20, PCLAF, NDFIP2, SOX4, AURKA, SGK1, DTL, CD9, BUB1, TCAP, CLDND1, POLE2, ANXA2, SELL, RGS10, PSAT1, HMGB3, TRIP13, PLP2, CHEK1, RFC5, CDCA5, SERPINI1, CDC6, MEIG1, ASF1B, IMPA2, ALCAM, CBX5, GALK1, RALA, NSG1, CENPK, ROM1, S1PR1, BAG2, MRPS28, DHFR, MRTO4, SUV39H2, RPS26, PRIM1, ASPM, RFC3, CCDC28B, GART, ATP5IF1, CDK1, POLD2, MLLT11, TOP2A, PFN1, RHOH, RBM3, HSPB11	0.0940105	0.38073	0.34723	178	1.3544
GSE32034_UNTREATED_VS_ROSIGLIZATONE_TREATED_LY6C_LOW_MONOCYTE_UP	c7_immunesigdb_v7	CARneg	C4	1.61677	0.00198838	CCDC88A, REEP1, SCN8A, MFSD2B, NEO1, KIAA0513, CXCR5, GPLD1, TMEM176A, SMAD1, RNF217, PTPN13, OR8A1, CPD, EPB41L5, RNF24, ZNF114, ITGAV, SYCP2, CKB, STAT4, FZD3, GLCE, CAMSAP1, ATP11A, GPR137B, PLEKHG2, AMBRA1, TP53BP1, SRGN, UBR4, TULP4	0.0310493	0.431708	-0.480179	96	-1.61677
GSE32034_LY6C_HIGH_VS_LOW_ROSIGLIZATONE_TREATED_MONOCYTE_DN	c7_immunesigdb_v7	CARneg	C5	1.54493	0.00150624	VCAN, TIMP1, GADD45G, IFITM3, ERRFI1, CCL4, LARGE1, LAMB3, DDR1, TRPC1, ZFP36, LIN7B, PIM1, SOCS1, IKZF1, CKB, FCGR2B, SLC12A7, RAB4B, ANPEP, ST3GAL4, EMP1, ABCF2, RGS16, HMOX1, SRGN, ITGA5, MAP3K8, FBXL12, SOAT1, NR3C1, NEDD4L, JUN, ST6GALNAC4, TNFSF9, GCLM, OCEL1, STOM, TUBA4A, CD99, CEBPD, DIAPH2, SPTAN1, CDKN2D, SLC2A1, JUNB, CD164, MIDN, PCGF5, MCOLN2, ABCD3, IRF1, PTGER4, CD59, CASP4, PVT1, TGFB1, GNAQ	0.0280091	0.45506	-0.417694	145	-1.54493
GSE32034_LY6C_HIGH_VS_LOW_MONOCYTE_UP	c7_immunesigdb_v7	CARneg	C5	1.44745	0.00987309	CSGALNACT1, NRG4, SPATA6, SERPINB6, PLAUR, PRSS16, CCL4, GABARAPL1, ARL4D, CEMIP2, KLRK1, ITGAX, MAP2K1, SORD, IL5RA, HOPX, FCGR2B, CDKN2C, TM6SF1, METRNL, DOCK5, ADAM19, AQP9, PRDM1, EEF1A2, TMEM163, PTPRO, REEP3, RORA, CLBA1, RRAGA, TMEM263, STAT4, CASP1, DNAJC1, HILPDA, PRPS2, LPIN1, CFAP97, C8G, MTFR1, POLH, RASGRP1	0.0969792	0.38073	-0.394774	135	-1.44745
GSE31622_WT_VS_KLF3_KO_BCELL_UP	c7_immunesigdb_v7	CARneg	C5	1.63325	0.000414432	RYR1, CSGALNACT1, CES1, SGSM1, CLIC5, CACNA2D2, GABRE, WDSUB1, PRKCE, ASB14, RORC, SCG5, CHPT1, FAM221A, MXRA7, PLCH1, EHD4, CAVIN4, SERPING1, INMT, NECAB1, CELF4, ALDH6A1, PKIA, DPYD, PITHD1, ANKRA2, SVIP, NUDT7, SYCP3, CDC73, ADAM22, FOXRED1, MFSD2A, ZNF483, HELQ, ST6GALNAC6, PAQR6, MBIP, SIN3B, FAM210B	0.0126988	0.498493	-0.449579	123	-1.63325
GSE30971_WBP7_HET_VS_KO_MACROPHAGE_UP	c7_immunesigdb_v7	CARneg	C3	1.37227	0.0139227	VCAN, CD14, SGMS2, IRS2, GALNT3, FXYD7, ARHGAP31, SLC16A6, P2RY1, DNAJC5B, SORBS3, MXI1, BCL6, DUSP1, FOSL2, ZSWIM9, B4GALT5, RAP2A, PHF13, RELL1, POU6F1, ENGASE, NCEH1, MGARP	0.0916835	0.38073	-0.342621	150	-1.37227
GSE30971_WBP7_HET_VS_KO_MACROPHAGE_DN	c7_immunesigdb_v7	CARneg	C4	1.84569	3.85275e-06	LILRB2, SLC7A7, IL7, DSC2, LMO2, AQP9, C1orf21, SERPINB6, LILRB3, SASH1, CYB5R2, HLX, IL2RA, HDAC9, TNFRSF8, SOCS1, LDLRAD3, RIN2, MIR155HG, ZBED8, SOCS3, SMPDL3A, VNN3, ENPP4, IL7R, IL10, NKX3-1, TRIP10, SOS1, ETV3, RNF169, ZNF319, PIK3AP1, STAT4, CD93, TNIP3	0.000246981	0.610527	-0.520362	145	-1.84569
GSE30971_WBP7_HET_VS_KO_MACROPHAGE_DN	c7_immunesigdb_v7	CARneg	C3	1.77938	2.76461e-05	SLC7A7, AQP9, HLX, LMO2, LILRB2, SMPDL3A, C1orf21, PLD1, CASP5, LILRB3, SERPINB6, RIN2, HDAC9, MIR155HG, IL7, HES1, SOCS1, DSC2, IL6, GFPT2, TGFA, NKX3-1, DLL1, CYB5R2, SOCS3, IL24, ETV3, ENPP4, CPM, IER3, IL7R, STAT4, RNF169, PIK3AP1, TP53BP2, AGO2, PIM1, CDC42BPA, BACH1, EEF2K, FIGNL1, ANKLE2, CD274, SLC25A37, FLT1	0.000756695	0.57561	-0.446323	144	-1.77938
GSE30971_WBP7_HET_VS_KO_MACROPHAGE_DN	c7_immunesigdb_v7	CARneg	C5	1.5786	0.00144027	LILRB2, C1orf21, SLC7A7, PLD1, SERPINB6, PIM1, SOCS1, HDAC9, MIR155HG, DSC2, VNN3, AQP9, IL7R, SOCS3, ENPP4, TNFRSF8, LMO2, LDLRAD3, ASAP2, ADGRE1, LILRB3, SNAPC1, STAT4, SLC25A37, CD93, RAB40C, GNG2, KLF6, CYP3A5, ZNF319, PTPN2, IL15RA, AGO2, LIMK2, SMPDL3A, RND1, GADD45B, PNPLA8, PIK3AP1, CALM1, STAT3, EEF2K, KANK1, CAB39, CD47, RNF169, GOLGA2, ATF7IP	0.0273035	0.45506	-0.43106	134	-1.5786
GSE30971_WBP7_HET_VS_KO_MACROPHAGE_DN	c7_immunesigdb_v7	CARneg	C2	1.43847	0.00316391	LILRB2, LMO2, GFPT2, C1orf21, SLC7A7, DSC2, HLX, CDC42BPA, ARHGAP24, VNN3, HDAC9, MIR155HG, SERPINB6, PAPSS2, SOCS1, IL7, ENPP4, CYB5R2, CSF2, ZNF319, IL7R, SLC16A10, KANK1, RNF169, TNFRSF8, IL6, PIM1, CYP3A5, SLAMF1, KLF6, RND1, FIGNL1, LILRB3, ATL3, SOS1, TP53BP2	0.0713637	0.431708	-0.454476	143	-1.43847
GSE30971_WBP7_HET_VS_KO_MACROPHAGE_2H_LPS_STIM_UP	c7_immunesigdb_v7	CARneg	C3	1.83456	7.31501e-06	CD36, HHEX, FGL2, PLXDC2, LPCAT2, ERRFI1, A2M, TMEM170B, SKAP2, PADI4, PFKFB4, GPAT3, FBP1, ITGAM, LRRK2, FILIP1L, AVPI1, TNFSF14, PINLYP, SLC16A6, CD101, KIAA0513, SNX30, CASS4, GABARAPL1, TXNIP, NAT1, KLF9, IL18BP, RGCC, ACVR2A, CD226, ENC1, STK38L, NCF2, FOS, ARHGAP26, NCEH1, HPCAL1	0.000248786	0.610527	-0.455739	160	-1.83456
GSE30971_WBP7_HET_VS_KO_MACROPHAGE_2H_LPS_STIM_UP	c7_immunesigdb_v7	CARneg	C4	1.56029	0.000932968	CD36, PLXDC2, FGL2, FBP1, PADI4, SLC16A6, LPCAT2, FILIP1L, TMEM170B, SLC22A4, TNFSF14, KIAA0513, C5AR2, ITGAM, ENC1, VSIG4, PFKFB4, SNX30, SKAP2, FOS, PINLYP, PTGFRN, GABARAPL1, LRRK2, CD226, HHEX, CD101, TXNIP, CASS4, KLHL26, KLF9, SPIN4, ARHGAP26, ADO, CHKA, SAMHD1, AVPI1	0.017283	0.477271	-0.43698	161	-1.56029
GSE30971_WBP7_HET_VS_KO_MACROPHAGE_2H_LPS_STIM_UP	c7_immunesigdb_v7	CARneg	C5	1.54398	0.00162845	CD36, A2M, FGL2, C5AR2, PLXDC2, ERRFI1, FBP1, AKR1C3, TMEM170B, CD9, FILIP1L, TXNIP, FOS, GABARAPL1, ITGAM, TNFSF14, SCG5, CD226, RGCC, PGD, TM6SF1, SKAP2, KLHL26, MRC1, HHEX, ARHGAP26, SERPINE1, PFKFB4, LPCAT2, GPAT3, SNX30, KLF9, EVI2A, CHKA, DISP1, SC5D, RNASE6, ACVR2A, SAMHD1, DBF4, NCF2, EML4, DOCK10, LINC02035, SLC16A6, PRCP, ETHE1, ABHD2, ETNK1, PJA1, LRRK2, PADI4, PAPSS1, HPCAL1	0.0296038	0.45506	-0.413988	158	-1.54398
GSE30971_WBP7_HET_VS_KO_MACROPHAGE_2H_LPS_STIM_UP	c7_immunesigdb_v7	CARneg	C2	1.52573	0.000631134	FGL2, CD36, PADI4, FBP1, PLXDC2, MMP9, ITGAM, GPAT3, CD101, LPCAT2, TMEM45B, A2M, TMEM170B, SNX30, AKR1C3, PFKFB4, AVPI1, FN1, TNFSF14, SKAP2, CD226, TXNIP, FILIP1L, KIAA0513, HHEX, C3orf80, SPIN4, GABARAPL1, FOS, PLAU, ARHGAP26, KLF9, SLC16A6, CASS4, PINLYP, ANKH	0.0258394	0.477271	-0.478064	162	-1.52573
GSE30971_WBP7_HET_VS_KO_MACROPHAGE_2H_LPS_STIM_DN	c7_immunesigdb_v7	CARneg	C4	1.75089	7.11339e-05	LILRB2, SLC7A7, IL7, LMO2, AQP9, C1orf21, SASH1, CYB5R2, HLX, IL2RA, SPATA6, HDAC9, TNFRSF8, SOCS1, LDLRAD3, MIR155HG, BASP1, PDE8A, C11orf96, SOCS3, SMPDL3A, VNN3, ENPP4, FRMD6, IL7R, IL10, NKX3-1, TRIP10, SOS1, ETV3, ZNF319, PIK3AP1, NEDD4, STAT4	0.00268655	0.538434	-0.49376	150	-1.75089
GSE30971_WBP7_HET_VS_KO_MACROPHAGE_2H_LPS_STIM_DN	c7_immunesigdb_v7	CARneg	C5	1.5948	0.00105954	LILRB2, SVIL, C1orf21, SLC7A7, SPATA6, PLD1, PIM1, SOCS1, HDAC9, MIR155HG, LLGL2, C11orf96, VNN3, AQP9, ABTB2, IL7R, SOCS3, ENPP4, BCL2A1, TNFRSF8, LMO2, LDLRAD3, ASAP2, ADGRE1, SNAPC1, STAT4, SLC25A37, NEDD4L, OTUD1, GNG2, KLF6, ZNF319, PTPN2, IL15RA, AGO2, LIMK2, SMPDL3A, RND1, GADD45B, PNPLA8, PIK3AP1, TRAF1, MFSD2A, PDE8A, STAT3, HMGCS1, KANK1	0.0231483	0.45506	-0.435308	138	-1.5948
GSE30971_WBP7_HET_VS_KO_MACROPHAGE_2H_LPS_STIM_DN	c7_immunesigdb_v7	CARneg	C3	1.57707	0.00116582	BASP1, SLC7A7, AQP9, HLX, LMO2, LILRB2, SMPDL3A, C1orf21, PLD1, CASP5, HDAC9, MIR155HG, IL7, HES1, SOCS1, IL6, GFPT2, TGFA, NKX3-1, DLL1, CYB5R2, FERMT2, MFSD2A, SOCS3, IL24, ETV3, ENPP4, IER3, IL7R, STAT4, PIK3AP1, LLGL2, TP53BP2, AGO2	0.0141997	0.45506	-0.394582	149	-1.57707
GSE30971_WBP7_HET_VS_KO_MACROPHAGE_2H_LPS_STIM_DN	c7_immunesigdb_v7	CARneg	C2	1.43474	0.00507345	LILRB2, LMO2, BASP1, GFPT2, C1orf21, FERMT2, SLC7A7, HLX, ARHGAP24, ABTB2, VNN3, HDAC9, MIR155HG, PAPSS2, SOCS1, C11orf96, IL7, ENPP4, CYB5R2, CSF2, ZNF319, IL7R, SLC16A10, KANK1, TNFRSF8, IL6, PIM1, SLAMF1, KLF6, LLGL2, NEDD4, RND1, RPS6KC1, SVIL, ATL3, MTF1, SOS1, TP53BP2, PDE8A	0.0963195	0.407018	-0.450792	149	-1.43474
GSE30971_CTRL_VS_LPS_STIM_MACROPHAGE_WBP7_KO_4H_UP	c7_immunesigdb_v7	CARneg	C5	1.66374	0.000330505	SVIL, SLC7A7, SOCS2, CTSL, ACVR1B, CISH, PLD1, AGPAT4, ANKRD33B, LAMB3, PIM1, SOCS1, HDAC9, MIR155HG, IRAK3, ADAM19, TNFSF15, C11orf96, VNN3, RGS16, AQP9, SOCS3, ENPP4, BCL2A1, SCARF1, PHLDA2, ASAP2, ADGRE1, ZBTB10, STAT4, SLC25A37, SLC2A3, NEDD4L, OTUD1, GK, MTHFS, GNG2, UPP1, MAML2, ZNF319, NPC1, AGO2, LIMK2, SMPDL3A, GADD45B, PNPLA8, PIK3AP1, MFSD2A, PDE8A, STAT3	0.011105	0.498493	-0.454126	138	-1.66374
GSE30971_CTRL_VS_LPS_STIM_MACROPHAGE_WBP7_KO_4H_UP	c7_immunesigdb_v7	CARneg	C3	1.63523	0.000409308	BASP1, CTSL, SLC7A7, AQP9, IRAK3, SMPDL3A, PLD1, SOCS2, SCARF1, TNF, ABCA1, HDAC9, MIR155HG, HES1, SOCS1, IL6, GFPT2, TGFA, PHLDA2, NKX3-1, DLL1, FERMT2, MFSD2A, SOCS3, MPZL1, AGPAT4, MAP3K20, ENPP4, SLC1A2, CPM, CISH, NPC1, IER3, STAT4, PIK3AP1, TP53BP2, AGO2, PIM1, SAV1, YRDC, ADAM19, MTF1, SLC11A2, SLC2A3, OTUD1, CD274, GPR137B, SLC25A37, FLT1	0.0064272	0.498493	-0.410899	145	-1.63523
GSE30971_CTRL_VS_LPS_STIM_MACROPHAGE_WBP7_KO_4H_UP	c7_immunesigdb_v7	CARneg	C2	1.43096	0.00510532	CISH, BASP1, GFPT2, TNF, SCARF1, MYO10, FERMT2, SLC7A7, SOCS2, IRAK3, ARHGAP24, VNN3, ABCA1, HDAC9, MAP3K20, MIR155HG, PAPSS2, SOCS1, ANKRD33B, C11orf96, ENPP4, AGPAT4, ZNF319, SLC16A10, KANK1, MAP7, IL6, ACVR1B, NPC1, PIM1, SLAMF1, SLC2A3, SVIL, MTF1, TP53BP2, PDE8A, PPP1R3B, ABHD17C, CCDC93, LPP-AS2, MCOLN2, OTUD1, UPP1, SOCS3	0.0963195	0.407018	-0.451826	144	-1.43096
GSE30971_CTRL_VS_LPS_STIM_MACROPHAGE_WBP7_KO_4H_DN	c7_immunesigdb_v7	CARneg	C3	1.9869	2.07114e-07	CD36, HHEX, CREB5, FGL2, PLXDC2, ERRFI1, SKAP2, PFKFB4, IL18, GPAT3, FBP1, LRRK2, FILIP1L, AVPI1, DLC1, PINLYP, SLC16A6, TNFSF13B, CYP1B1, CA2, KIAA0513, SNX30, CASS4, GABARAPL1, TXNIP, NAT1, KLF9, GJC1, TAGAP, RGCC, CD226, ENC1, STK38L, NCF2, C11orf45, OASL, FOS, STXBP1, DNAH17, NCEH1, GPR65, HPCAL1	1.20126e-05	0.690132	-0.497548	148	-1.9869
GSE30971_CTRL_VS_LPS_STIM_MACROPHAGE_WBP7_KO_4H_DN	c7_immunesigdb_v7	CARneg	C4	1.74134	8.20077e-05	CD36, CREB5, PLXDC2, CA2, FGL2, FBP1, SLC16A6, FILIP1L, SLC22A4, C11orf45, KIAA0513, C5AR2, ENC1, CYP1B1, VSIG4, PFKFB4, DLC1, ANKRD55, SNX30, SKAP2, FOS, PINLYP, PTGFRN, GABARAPL1, LRRK2, CD226, HHEX, GJC1, TXNIP, EPHX1, CASS4, KLHL26, TAGAP, KLF9, OASL, GPR65, PRDM1, SPIN4, TIGD2, ADO	0.00302683	0.538434	-0.491065	150	-1.74134
GSE30971_CTRL_VS_LPS_STIM_MACROPHAGE_WBP7_KO_4H_DN	c7_immunesigdb_v7	CARneg	C5	1.68234	9.78095e-05	CD36, FGL2, C5AR2, CA2, PLXDC2, ERRFI1, FBP1, AKR1C3, TNFSF13B, CREB5, IL18, FILIP1L, TXNIP, FOS, GABARAPL1, GJC1, GPR65, SCG5, CD226, RGCC, PGD, TM6SF1, SKAP2, KLHL26, ANKRD55, HHEX, MAP4K3, PRDM1, SERPINE1, PFKFB4, GPAT3, SNX30, TAGAP, KLF9, DISP1, OASL, RNASE6, DBF4, NCF2, EML4, YWHAQ, DOCK10, LINC02035, SLC16A6, PPARGC1B, PRCP	0.00517965	0.538434	-0.456793	141	-1.68234
GSE30971_CTRL_VS_LPS_STIM_MACROPHAGE_WBP7_KO_4H_DN	c7_immunesigdb_v7	CARneg	C2	1.43763	0.00500641	FGL2, CD36, CREB5, FBP1, PLXDC2, GPAT3, TMEM45B, SNX30, AKR1C3, IL18, PFKFB4, AVPI1, FN1, SKAP2, CD226, TXNIP, EPHX1, FILIP1L, KIAA0513, HHEX, C3orf80, GJC1, SPIN4, GABARAPL1, FOS, LINC01127, DLC1, CYP1B1, KLF9, SLC16A6, CASS4, PINLYP, ANKH, OASL, TAGAP, DISP1, PRDM1, SLC37A2, CYB5D1, DHX32, ERRFI1, DOCK10, GPR65, LINC02035, GNA13, MAP4K3, EML4	0.0963195	0.407018	-0.452512	147	-1.43763
GSE30971_CTRL_VS_LPS_STIM_MACROPHAGE_WBP7_KO_2H_UP	c7_immunesigdb_v7	CARneg	C3	1.8064	4.30314e-05	BASP1, CTSL, SLC7A7, AQP9, IRAK3, ADM, SMPDL3A, SOCS2, RNF144B, TNF, CASP5, ABCA1, HDAC9, MIR155HG, DENND3, HES1, SOCS1, OSM, IL6, BATF3, TGFA, NKX3-1, DLL1, AFDN, MFSD2A, SOCS3, IL24, MPZL1, AGPAT4, MAP3K20, ENPP4, SLC1A2, CPM, DENND5A, CISH, IER3, RABGEF1, STAT4, ACSL1, HSPA13, TP53BP2, AGO2, PIM1, SAV1, SLC20A1, YRDC, ADAM19, MTF1, SLC11A2, SLC2A3, CD274, SLC25A37, FLT1	0.0010821	0.557332	-0.456704	141	-1.8064
GSE30971_CTRL_VS_LPS_STIM_MACROPHAGE_WBP7_KO_2H_UP	c7_immunesigdb_v7	CARneg	C4	1.67536	0.000273286	SLC7A7, AQP9, G0S2, BATF3, CTSL, DENND5A, IRAK3, CISH, IL2RA, HDAC9, SOCS1, AGPAT4, MIR155HG, BASP1, ADM, ABCA1, SOCS2, C11orf96, SOCS3, SMPDL3A, VNN3, SLC2A3, AFDN, ENPP4, TNF, LAMB3, IL10, DENND3, NKX3-1, TRIP10	0.00731565	0.498493	-0.473777	139	-1.67536
GSE30971_CTRL_VS_LPS_STIM_MACROPHAGE_WBP7_KO_2H_UP	c7_immunesigdb_v7	CARneg	C5	1.66349	0.000159386	SVIL, SLC7A7, SOCS2, CTSL, ACVR1B, CISH, RNF144B, AGPAT4, LAMB3, DENND3, BATF3, PIM1, SOCS1, HDAC9, MIR155HG, IRAK3, ADAM19, TNFSF15, ADM, C11orf96, VNN3, RGS16, AQP9, SOCS3, ENPP4, BCL2A1, SH3BP5, ADGRE1, ZBTB10, OSM, STAT4, SLC25A37, SLC2A3, AFDN, GK, MTHFS, GNG2, UPP1, UBTD2, DENND5A, AGO2, LIMK2, SMPDL3A, HS3ST3B1, GADD45B, MFSD2A	0.00700551	0.518848	-0.455417	133	-1.66349
GSE30971_CTRL_VS_LPS_STIM_MACROPHAGE_WBP7_KO_2H_UP	c7_immunesigdb_v7	CARneg	C2	1.4912	0.00142115	CISH, BASP1, TNF, MYO10, ADM, SLC7A7, SOCS2, IRAK3, ARHGAP24, VNN3, ABCA1, RNF144B, HDAC9, MAP3K20, MIR155HG, G0S2, OSM, SOCS1, DENND3, BATF3, C11orf96, ENPP4, AGPAT4, SLC16A10, SLC20A1, KANK1, MAP7, IL6, ACVR1B, PIM1, DENND5A, SLAMF1, SLC2A3, AFDN, SH3BP5, SVIL, STEAP4, MTF1	0.0440941	0.45506	-0.472184	141	-1.4912
GSE30971_CTRL_VS_LPS_STIM_MACROPHAGE_WBP7_KO_2H_DN	c7_immunesigdb_v7	CARneg	C4	1.73106	6.3644e-05	CD36, C1orf162, PLXDC2, FGL2, FBP1, RCBTB2, LPCAT2, FILIP1L, ARHGAP6, TMEM170B, CHN2, KIAA0513, C5AR2, GAS2L3, CCDC112, SNX24, DNMBP, ZNF503, VSIG4, PFKFB4, LINC00900, SNX30, SKAP2, FOS, SORT1, PTGFRN, HHEX, FAM174A, SCARB2, CD101, TXNIP, RMDN2	0.00242245	0.538434	-0.480875	167	-1.73106
GSE30971_CTRL_VS_LPS_STIM_MACROPHAGE_WBP7_KO_2H_DN	c7_immunesigdb_v7	CARneg	C3	1.70954	0.000115374	CD36, C1orf162, HHEX, FGL2, PLXDC2, LPCAT2, A2M, TMEM170B, DNMBP, RCBTB2, SKAP2, SORT1, PFKFB4, FBP1, FILIP1L, AVPI1, LINC00900, CD101, KIAA0513, MARVELD1, RMDN2, FAM13A, SNX24, SNX30, CASS4, TXNIP, SCARB2, VAV3, GAS2L3, FAM174A, CCDC112, FOS, NCEH1, CHN2	0.00234209	0.538434	-0.42215	164	-1.70954
GSE30971_CTRL_VS_LPS_STIM_MACROPHAGE_WBP7_KO_2H_DN	c7_immunesigdb_v7	CARneg	C2	1.49832	0.000536229	C1orf162, FGL2, CD36, SNX24, RCBTB2, FBP1, PLXDC2, CD101, LPCAT2, A2M, ARHGAP6, TMEM170B, SNX30, PFKFB4, IMPA2, AVPI1, SORT1, FN1, SKAP2, TXNIP, RMDN2, FILIP1L, KIAA0513, CHN2, HHEX, CCDC112, DNMBP, FOS, TNFRSF11A, LINC01127	0.0229167	0.477271	-0.469131	166	-1.49832
GSE30971_CTRL_VS_LPS_STIM_MACROPHAGE_WBP7_HET_2H_UP	c7_immunesigdb_v7	CARneg	C5	1.70817	0.000325042	TMCC3, PDE4B, SOCS2, CTSL, ACVR1B, CISH, CSTA, RNF144B, GSAP, AGPAT4, FNDC3B, PTPN12, PLAUR, CCL4, AMPD3, LAMB3, DENND3, CD226, MIR155HG, IRAK3, PGD, TNFSF15, C11orf96, RGS16, SOCS3, PRKD3, BCL2A1, SH3BP5, SCARF1, PHLDA2, HBEGF, ZBTB10, UAP1, OSM, SLC25A37, NR3C1, SLC2A3, DYNLT3, MZT1, NEDD9, MTHFS, UPP1, DENND5A, RPA4, NPC1, DIXDC1, LIMK2, SMPDL3A, UPB1, HS3ST3B1, MFSD2A, SOD2	0.0109972	0.498493	-0.466704	137	-1.70817
GSE30971_CTRL_VS_LPS_STIM_MACROPHAGE_WBP7_HET_2H_UP	c7_immunesigdb_v7	CARneg	C3	1.63195	0.000471408	CSTA, CTSL, IRAK3, SMPDL3A, PLAUR, SOCS2, RNF144B, TMCC3, SCARF1, TNF, ABCA1, MIR155HG, DENND3, GSAP, OSM, IL6, PHLDA2, DLL1, MFSD2A, PRKD3, SOCS3, PTPN12, CCL4, MPZL1, AGPAT4, FNDC3B, MAP3K20, UAP1, AMPD3, SOD2, CD226, SLC1A2, DENND5A, CISH, HBEGF, NPC1, IER3, RABGEF1, ACSL1, PDE4B, SOWAHC, NR3C1, NEDD9	0.0070451	0.498493	-0.413296	140	-1.63195
GSE30971_CTRL_VS_LPS_STIM_MACROPHAGE_WBP7_HET_2H_UP	c7_immunesigdb_v7	CARneg	C2	1.58711	9.76502e-05	CISH, TMCC3, CSTA, TNF, SCARF1, MYO10, PLAUR, SOCS2, IRAK3, MAMLD1, ABCA1, RNF144B, MAP3K20, MIR155HG, G0S2, FNDC3B, HBEGF, OSM, DENND3, C11orf96, CD226, GSAP, PTPN12, AGPAT4, DIXDC1, SOWAHC, SLC20A1, PMEPA1, PRKD3, KANK1, CCL4, PLAU, MAP7, IL6, ACVR1B, NPC1, DENND5A, SLC2A3, SH3BP5, STEAP4, SOD2, NRIP3, MTF1	0.00644936	0.538434	-0.501438	143	-1.58711
GSE30971_CTRL_VS_LPS_STIM_MACROPHAGE_WBP7_HET_2H_DN	c7_immunesigdb_v7	CARneg	C3	1.77696	2.49492e-05	CD36, C1orf162, HHEX, FGL2, PLXDC2, LPCAT2, A2M, DNMBP, LPAR6, SHB, RCBTB2, SORT1, PFKFB4, FBP1, CD302, CD4, AVPI1, LINC00900, TNFSF13B, CD101, KIAA0513, RMDN2, FAM13A, SNX30, CASS4, TXNIP, SCARB2, GAS2L3, STK38L, NPL, OASL, FOS, CHN2, GPR65	0.000696567	0.57561	-0.44143	160	-1.77696
GSE30971_CTRL_VS_LPS_STIM_MACROPHAGE_WBP7_HET_2H_DN	c7_immunesigdb_v7	CARneg	C4	1.67886	0.000192427	CD36, C1orf162, CD4, PLXDC2, FGL2, FBP1, RCBTB2, LPCAT2, ARHGAP6, CHN2, KIAA0513, C5AR2, LPAR6, GAS2L3, DNMBP, SHB, ZNF503, VSIG4, PFKFB4, LINC00900, SNX30, FOS, SORT1, HHEX, CD302, SCARB2, CD101, TXNIP, RMDN2	0.00569085	0.518848	-0.469443	163	-1.67886
GSE30971_CTRL_VS_LPS_STIM_MACROPHAGE_WBP7_HET_2H_DN	c7_immunesigdb_v7	CARneg	C2	1.46835	0.00267285	C1orf162, FGL2, CD36, RCBTB2, FBP1, PLXDC2, CD101, SHB, LPCAT2, CD4, A2M, ARHGAP6, CEP85, SNX30, LPAR6, PFKFB4, IMPA2, AVPI1, SORT1, FN1, CD302, TXNIP, RMDN2, KIAA0513, CHN2, HHEX, DNMBP, FOS, TNFRSF11A, UHRF1, DHRS11, TMEM97, FAM13A, CASS4, NCKIPSD, SLC22A5, OASL, SCARB2, SLC37A2, CALHM2, TRIM14	0.0646801	0.431708	-0.460728	161	-1.46835
GSE30971_CTRL_VS_LPS_STIM_MACROPHAGE_WBP7_HET_2H_DN	c7_immunesigdb_v7	CARneg	C5	1.42869	0.0102046	CD36, A2M, FGL2, RCBTB2, C5AR2, GAS2L3, PLXDC2, C1orf162, FBP1, CD4, TNFSF13B, CD9, TXNIP, FOS, LPAR6, GPR65, FAM13A, SORD, MEX3B, HHEX, ARHGAP6, SORT1, PFKFB4, LPCAT2, SNX30, NCKIPSD, DNMBP, RMDN2, CEP85, TMEM134, FUCA2, CALCOCO1, TIMM10B, APBB1IP, OASL, CD302, SAMHD1, GPN3, DOCK10, LINC02035, PLIN2, CKS1B, PRCP	0.0990007	0.38073	-0.383076	158	-1.42869
GSE30971_2H_VS_4H_LPS_STIM_MACROPHAGE_WBP7_KO_UP	c7_immunesigdb_v7	CARneg	C2	1.45396	0.00372668	LRMDA, ZFR2, MRC2, TRAIP, GAS2L1, HOOK1, KLF3, LTC4S, SLC7A7, NRP1, SPIRE1, RYR2, EBF4, BCL2, SELP, NHSL2, FXYD1, USP31, KCNJ3, IGFLR1, PATL2, CABLES2, SH3BP2, PRKD3, MPZL2, GLI1, EBF1, PIM1, ZNF25, SLC2A3, LLGL2, ALDH2, ANKH, IFT80, APLP2, ENTPD5, KAT2B, SLC22A5, SFXN3, MADCAM1, KIAA0040, ZFP36, ATXN7L3B, BCL7C, PAXX, ITPR3	0.0779244	0.431708	-0.457652	147	-1.45396
GSE30971_2H_VS_4H_LPS_STIM_MACROPHAGE_WBP7_KO_UP	c7_immunesigdb_v7	CARneg	C5	1.44027	0.00726532	NHSL2, SLC7A7, IGFLR1, SPIRE1, KLF3, DUSP8, LRMDA, NEUROD2, ZFP36, PIM1, CDC14B, BCL2, FAM221A, LLGL2, KAT2B, PRG4, FBXO15, OTOF, RYR2, PRKD3, MSX1, CAMK1D, APLP2, PATL2, FXYD1, PTPN4, USP31, TRAIP, DBP, PAXX, SLC2A3, SBF2, ALDH2, ST6GALNAC4, MADCAM1, RCN1, LIMK2, USP28, SFXN3, RRAS2, SH3BP2, EPSTI1, REPIN1	0.0800829	0.407018	-0.392519	139	-1.44027
GSE30962_PRIMARY_VS_SECONDARY_CHRONIC_LCMV_INF_CD8_TCELL_DN	c7_immunesigdb_v7	CARneg	C3	1.75878	4.21738e-05	RETN, CDKN1A, KCTD12, FGL2, KCNG1, RASSF4, CAMK2N1, ADRB1, FCER1G, SKAP2, TFEC, DENND3, CDKN2B, TMEM163, LRRK1, PTGS1, MSR1, YJEFN3, GZMH, PRKD3, ZEB2, CHRNE, FAXC, AGPAT4, TMEM140, CPEB3, MIR22HG, DPYD, CD244, KLRG1, EPAS1, ABI3, PLEKHO1, ADGRG5, CITED4, ADAM15, ID2, RHOQ, PTGER4, STYK1, AMIGO1	0.00107016	0.557332	-0.441428	146	-1.75878
GSE30962_PRIMARY_VS_SECONDARY_CHRONIC_LCMV_INF_CD8_TCELL_DN	c7_immunesigdb_v7	CARneg	C4	1.68529	0.000161443	RASSF4, KCTD12, ADRB1, FGL2, FILIP1, RETN, GATA6, KCNG1, AGPAT4, PIK3R6, GZMH, TFEC, PTGS1, OR8A1, MSR1, FCER1G, SKAP2, TMEM140, CHIC1, MIR22HG, CAMK2N1, ID2, ZEB2, LPGAT1, DENND3, KLRG1, ADAM8, RGS3, CHRNE, FASLG, ADGRG5, CCL5, PURA, CDKN1A, CD244, CDKN2B, YES1, TESK1, CD93, ZBTB38, PVT1, SPESP1, ITPRIPL2, GNG2, SPATA2L, RASGRP1, STYK1, TP53INP2, CITED4	0.00507453	0.518848	-0.475885	149	-1.68529
GSE30962_PRIMARY_VS_SECONDARY_CHRONIC_LCMV_INF_CD8_TCELL_DN	c7_immunesigdb_v7	CARneg	C5	1.67687	0.000110639	FCER1G, RETN, FASLG, RASSF4, FGL2, ADGRG5, CAMK2N1, AGPAT4, KLRG1, GATA6, PXYLP1, ID2, DENND3, BSCL2, GZMH, ZEB2, SKAP2, PTGS1, C15orf48, EPDR1, AMIGO1, SPESP1, PXDC1, CHRNE, PRKD3, TMEM163, MSR1, KCNG1, FAXC, BTG1, LPGAT1, RHOQ, CDKN2B, MIR22HG, ANXA1, PIK3R6, DPYD, SRGAP3, ADAM15, ABI3, YPEL3, CD93, HP1BP3, GNG2, RGS3, COL5A3, ADAM8, ZBTB38, RCN1, FAM160A2, YES1, LRRK1, PLIN2, AP3M2, RASGRP1, SFXN3, TESK1, PIK3IP1, PURA, STK17B, CDKN1A	0.0054448	0.538434	-0.452408	147	-1.67687
GSE30962_PRIMARY_VS_SECONDARY_CHRONIC_LCMV_INF_CD8_TCELL_DN	c7_immunesigdb_v7	CARneg	C2	1.64198	5.92157e-05	FGL2, CAMK2N1, CDKN1A, AMIGO1, ADRB1, KCTD12, PIK3R6, CDKN2B, RASSF4, MSR1, GATA6, CHRNE, ADGRG5, RETN, GZMH, C15orf48, STYK1, ZEB2, SKAP2, DENND3, FASLG, FAXC, FCER1G, RHOQ, AGPAT4, EPAS1, KCNG1, KCTD11, PRKD3, PTGS1, CLDN12, TMEM163, LRRK1, HID1, CPEB3, RGS3, DPYD, ABI3, MYADM, TMBIM1, TFEC, ID2, TMEM140, SFXN3, ITPRIPL2, PERP, PXYLP1, KLRG1, LPP-AS2, ODR4, BTG1, REXO5, HP1BP3, PTGER4	0.00497412	0.557332	-0.515019	151	-1.64198
GSE30962_PRIMARY_VS_SECONDARY_CHRONIC_LCMV_INF_CD8_TCELL_DN	c7_immunesigdb_v7	CARneg	C6	1.57168	0.00109143	FGL2, RASSF4, STYK1, RETN, ADGRG5, SRGAP3, FCER1G, GZMH, PISD, FAM160A2, SKAP2, CITED4, ZEB2, LRRK1, GATA6, EPDR1, CHRNE, CCDC106, CAMK2N1, TEP1, ID2, DPYD, AGPAT4, ADCY7, NDRG1, PRKD3, GNPTAB, C19orf12, PXYLP1, KLRG1, CHIC1, RASGRP1, RGS3, BTG1, GFI1, PLPP6, PLEKHO1, ANXA1, SMARCA2, TESK1, STK17B, PTGER4, TMBIM1, PIK3IP1, BICD1, AP3M2, ADAM8, HP1BP3, LPGAT1, MED7, SFXN3, ITGA1, RCN1, LAPTM5, ATP6V0B, MGAT4A, OCIAD1	0.0805677	0.45506	-0.386809	127	-1.57168
GSE30962_PRIMARY_VS_SECONDARY_ACUTE_LCMV_INF_CD8_TCELL_UP	c7_immunesigdb_v7	CART	C3	1.9119	6.47422e-08	UHRF1, SPC24, MND1, AURKB, TTK, SPC25, BIRC5, CCNB2, CDC45, CDCA3, PCLAF, KIF4A, MCM10, ESPL1, RAD51, TEX9, HJURP, KPTN, TK1, XCL1, TNFRSF9, DLGAP5, VAV2, CENPN, MCM5, BUB1, KIF20A, STMN1, AFF3, RRM2, TCP10L, SLC27A5, CENPF, EME1, EXO1, NCAPD2, PSAT1, MCM3, CLSPN, XRCC2, TRIP13, MGST2, KALRN, KLHL32, RAD54L, BRCA1, CDCA5, RFX2, CDC6, EOMES, ASF1B, BRIP1, UCP3, KNL1	4.15032e-06	0.704976	0.491028	184	1.9119
GSE30962_PRIMARY_VS_SECONDARY_ACUTE_LCMV_INF_CD8_TCELL_DN	c7_immunesigdb_v7	CARneg	C5	1.52531	0.00322522	MYOM2, RBM47, ADGRG5, CAMK2N1, ZNF385A, ZKSCAN3, PPM1L, TKTL1, FBXO27, TXNIP, BMPR1A, TNFSF14, ZSCAN26, PIM1, KLRK1, CDC14B, MACROD1, NPC2, MAGEE1, FCGR2B, HERC3, METRNL, ZDHHC2, SERTAD3, AQP9, GSTM3, RORA, RAP2A, PIP4P2, AQP3, FRAT2, PCMTD1, ARL4A, DSTN, SAT1, EPHA1, NR1D2, PRUNE1, RCN1, CUTC, IL15RA, YES1, SFXN3, KIFAP3, S100PBP, SHPK, DNAJB2, LDLRAP1, ZCCHC24, SYNE1, TMEM38B, TMPRSS13, PAQR7, PRR13, GOLM1, HLA-B, SUOX, FAM78B	0.0463519	0.431708	-0.410811	151	-1.52531
GSE30962_PRIMARY_VS_SECONDARY_ACUTE_LCMV_INF_CD8_TCELL_DN	c7_immunesigdb_v7	CARneg	C4	1.47889	0.00450993	RBM47, ZNF385A, ADRB1, AQP9, MYOM2, TNFSF14, MAGEE1, METRNL, EPHA1, EPS8, PPM1L, CAMK2N1, FAM78B, ARHGEF12, FBXO43, TXNIP, B3GALNT2, FBXO27, SYNE1, KIFAP3, RAP2A, RORA, RGS2, NR1D2, ADGRG5, SERTAD3, CCL5, YES1, ARL13B, PVT1, ITPRIPL2, ZUP1, MYLIP, NPC2, TKTL1, PRR14L, SLC28A2, ZDHHC2, DYNC1H1, ZSCAN26, DSTN, RCAN1, FRAT2, PIP4P2, KDM7A, HLA-B, KLHL42, KIF13B, HERC3, CRYGS, PCMTD1, CDC14B, CP, TMPRSS13, SERINC1, CDK13, PCTP	0.0524401	0.407018	-0.416424	155	-1.47889
GSE30962_ACUTE_VS_CHRONIC_LCMV_SECONDARY_INF_CD8_TCELL_UP	c7_immunesigdb_v7	CARneg	C5	1.50387	0.0019301	MYOM2, KLRD1, C1orf21, FAM241A, NHSL2, EHD3, FRY, TBX21, CX3CR1, TKTL1, RRAD, CDC14B, ZEB2, S1PR5, MXRA7, PEAK1, DOCK5, SERTAD3, AQP9, IL7R, SULF2, RXRA, CSPP1, SERINC4, ARMC3, RORA, RAP2A, UBE2D1, FRAT2, BTG2, ARL4C, GZMM, CYTIP, CPNE3, NR1D2, TPST2, SBK1, MAML2, PRUNE1, MTO1, FAM160A2, YES1, MTFR1, ATG16L2, RASGRP1, CDKN1B, MFAP1, DNAJA4, GPRIN3, GALNT10, LRRC8A, ACYP1, HSD17B11, STK38, MAP2K6, PRR13, SIPA1L3, PITPNC1, GOLM1	0.0329945	0.45506	-0.398458	173	-1.50387
GSE30962_ACUTE_VS_CHRONIC_LCMV_SECONDARY_INF_CD8_TCELL_DN	c7_immunesigdb_v7	CART	C3	1.40456	0.00850875	NAPSA, SPC25, BIRC5, TYMS, SEMA7A, NDFIP2, GCNT1, MCM10, RAD51, BTBD19, TEX9, E2F1, DTL, TK1, XCL1, TNFRSF9, CD109, HOOK1, GPD2, STMN1, RRM2, HMBS, RTP4, CEP83-DT, SNX9, AIFM1, HMGB3, CLSPN, PPIL1, RAD51AP1, ICA1, SERPINE2, UBASH3B, CEP128, GBP6, KALRN, BRCA1, RGS16	0.0638747	0.38073	0.360091	178	1.40456
GSE30962_ACUTE_VS_CHRONIC_LCMV_PRIMARY_INF_CD8_TCELL_DN	c7_immunesigdb_v7	CART	C3	1.58595	0.000319626	NAPSA, UHRF1, SPC25, ID3, PHLPP1, CCNB2, MYB, BCAT1, KIF4A, MYC, GCNT1, RAD51, DTL, XCL1, FLNB, TNFRSF9, CD109, BUB1, HOOK1, PSMC3IP, DIAPH3, RTP4, ADK, EXO1, SNX9, DUSP4, RGS10, PSAT1, HMGB3, XRCC2, TRIP13, SERPINE2, UBASH3B, CEP128, CHEK1, CBLB, FAM81A, RAD54L	0.00535127	0.498493	0.407719	182	1.58595
GSE3039_NKT_CELL_VS_B2_BCELL_DN	c7_immunesigdb_v7	CARneg	C3	1.45687	0.00557373	CDKN1A, BASP1, CREB5, AQP9, TLR2, SLC15A3, SPHK1, HAL, GPAT3, FOSL1, ABCA1, IRS2, CEBPB, TNFRSF12A, ECHDC3, KLHL25, ANGPT2, SKI, CCL4, XBP1, HILPDA, SDC4, CCRL2, SOD2, SYCP2, NFIL3, CISH, IL7R, GRINA, ELL, STS, RPL39L, TP53BP2, KLF7, SERTAD1	0.0476407	0.407018	-0.366083	145	-1.45687
GSE3039_NKT_CELL_VS_ALPHABETA_CD8_TCELL_DN	c7_immunesigdb_v7	CARneg	C4	1.5965	0.0010115	CD4, PLXDC2, CCDC88A, TMEM65, CYTH3, SERPINB6, ANPEP, SMAD5, SLC22A23, DYSF, NATD1, ADAM23, TOX2, LFNG, IL7R, EPHX1, CD80, DUSP19, AMMECR1L, ALG9, NFATC2, B4GALT4, LPP, TMEM168, ACBD5, RUNDC3B, PURA, ARRDC3, ISG15, ATP10D, SAMHD1, PLEKHA3, SLC45A4, CRTAP, JMY, HERPUD1, PANK1	0.0183881	0.45506	-0.442471	169	-1.5965
GSE3039_NKT_CELL_VS_ALPHABETA_CD8_TCELL_DN	c7_immunesigdb_v7	CARneg	C5	1.55134	0.00138039	SMAD5, SCOC, PWP2, TMEM65, PLXDC2, SERPINB6, CD4, TOX2, DYSF, CCDC88A, RTL5, ATP10D, PANK1, GTF2H2, PLEKHA3, KCTD6, LPP, ANPEP, SLC22A23, IL7R, LFNG, HERPUD1, CD80, PLBD2, B4GALT4, ALG5, SOAT1, SAT1, GNPNAT1, RUNDC3B, SAMHD1, SLC35B3, AP3M2, AASDH, MIEN1, ALG9, PHLPP2, ACBD5, SOD2, BMP2K, SELENOT, PURA, TMEM192, IRF9, MRPS31, FTH1, ARRDC3, PHC3, DNAJA3, GLS, MAK16	0.0272143	0.45506	-0.412316	166	-1.55134
GSE3039_NKT_CELL_VS_ALPHAALPHA_CD8_TCELL_UP	c7_immunesigdb_v7	CARneg	C3	1.52242	0.00210244	S100A9, CD14, PLXDC2, DMXL2, ARRDC4, CPNE8, TCN2, PELI2, SPHK1, HAL, GPAT3, PGF, IFI44L, CXCR2, ECHDC3, USP2, ABCA3, ANKRD22, RNF24, PTPN12, FOSL2, RAP2A, FBXL5, MTM1, HBEGF, IER3, RABGEF1, SVIP	0.0221233	0.431708	-0.380678	152	-1.52242
GSE3039_NKT_CELL_VS_ALPHAALPHA_CD8_TCELL_UP	c7_immunesigdb_v7	CARneg	C2	1.43941	0.00348046	S100A9, IFI44L, DMXL2, PLXDC2, PELI2, PGF, GPAT3, CD14, USP2, ARRDC4, KLF7, G0S2, PI16, ABCA3, HAL, HBEGF, CPNE8, PLK3, ANKRD33B, PTPN12, SMOX, CPED1, NDST1, ECHDC3, CPEB2, SLC2A1, PLAU, CXCR2, PIM1, RNF24, FOSL2, STEAP4, DIP2C, RAP2A, ZFP69, SPATA1, ASPRV1, ZBTB41, DYNLT1, FBXL20, LUC7L, PPP1R3B, CYTH1, SVIP, ITPRIPL1, SMIM3, PRPF39, UPP1	0.0753635	0.431708	-0.451923	156	-1.43941
GSE3039_NKT_CELL_VS_ALPHAALPHA_CD8_TCELL_UP	c7_immunesigdb_v7	CARneg	C5	1.43513	0.00760369	S100A9, CD14, IFI44L, SMIM3, DMXL2, PLXDC2, PELI2, PTPN12, ANKRD33B, TCN2, CPNE8, PIM1, FOSL2, FCGR2B, MAPK13, DUSP6, ARRDC4, HLA-DRA, HBEGF, GPAT3, RAP2A, HEBP1, CYTH1, SRGN, ANKRD22, KLF7, SPATA1, TTC33, ZFP69, PRPF39, SVIP, FBXL5, RNF24, UPP1, CLK4	0.0820563	0.407018	-0.388586	144	-1.43513
GSE3039_CD4_TCELL_VS_B1_BCELL_UP	c7_immunesigdb_v7	CARneg	C4	1.52898	0.00359077	CST3, EPB41L3, ZNF385A, C1orf21, PALLD, SIGLEC10, IL1RL1, SDC3, IL2RA, CBFA2T3, HLA-DQA1, CYP1B1, CCDC81, LRRC6, ITGAX, UACA, IFITM3, HIC1, CMIP, SLC2A3, GSN, FRMD6, TANC2, TTC21A, CNTD1, LTBP3, NCS1, OASL, ST3GAL5, CKB, HLA-DRB1, JAK2, MBD5	0.0447423	0.431708	-0.429658	156	-1.52898
GSE3039_CD4_TCELL_VS_B1_BCELL_DN	c7_immunesigdb_v7	CARneg	C5	1.63854	0.000488925	FCER1G, S100B, SLC11A1, TST, MORC4, IL12A, CCL4, LRMDA, RAP2B, CD9, TCTEX1D4, CLIP2, TXNIP, NEK6, PGLYRP2, GSTO2, HSPA1L, SMKR1, CEBPB, TLR2, SIRPA, MEFV, TMEM86A, ABHD4, SLC35F3, LPCAT2, BTG1, PAXX, YPEL3, BST1, CD302, CD93, LY6E, STX7, NEAT1, UPP1, SELENOW, MYL12B, FER, PLIN2, LY9, MPST, B2M, ATP6V1G2, TIMP2, FURIN, STOM, PIK3AP1	0.0140949	0.477271	-0.447246	138	-1.63854
GSE3039_CD4_TCELL_VS_B1_BCELL_DN	c7_immunesigdb_v7	CARneg	C3	1.60017	0.00074323	SIRPA, TLR2, LPCAT2, IL1RN, ADRB1, FCER1G, IL12A, BST1, SPHK1, CMKLR1, IL12RB2, CD302, TIMP2, MORC4, CEBPB, CD33, TMEM98, TMEM38B, FNIP2, NEK6, USP2, SLC6A8, TXNIP, CCL4, RAP2B, SLC31A2, SLC11A1, CLIP2, SOD2, LY9, SMKR1, STOM, SIRPB1	0.0101429	0.477271	-0.402091	145	-1.60017
GSE3039_CD4_TCELL_VS_ALPHABETA_CD8_TCELL_UP	c7_immunesigdb_v7	CARneg	C5	1.463	0.00723931	S100B, NCAM1, SLC4A1, LATS2, PHLDB2, SCRG1, TNFSF13B, HSPA1A, NR4A1, SIGLEC10, ING1, TNC, ARHGEF37, FAM221A, SORD, CDK5R1, S1PR5, ADAM19, SERTAD3, MEFV, CTSG, SERPING1, TRPM2, TMCC2, FSTL1, CCR3, GAS6, DUSP1, TFEB, VSIG10, ANXA1, VCL, OSM, DSTN, PAXX, SLC2A3	0.0799772	0.407018	-0.399494	134	-1.463
GSE3039_CD4_TCELL_VS_ALPHAALPHA_CD8_TCELL_UP	c7_immunesigdb_v7	CARneg	C3	1.57501	0.000657464	CD36, LMO2, ST8SIA6, ADRB2, PTGIR, BST1, CCDC88A, ANPEP, S1PR5, CDKN1C, CEBPA, FRY, CARNS1, CEBPB, COL15A1, RYR1, RGL1, TTYH2, PARD6G, CASS4, KLF4, KLF9, ASRGL1, SSH3, ABHD16A, PLXNA1, CD22, RAD52, TRIM3, DHRS3, ZBTB21, GPR132, NPC1, GRINA, KLF16, PHF1, RALGDS, BCAR3	0.00933867	0.477271	-0.384934	174	-1.57501
GSE3039_CD4_TCELL_VS_ALPHAALPHA_CD8_TCELL_UP	c7_immunesigdb_v7	CARneg	C4	1.45597	0.00587353	CD36, FRY, LMO2, CCDC88A, ADRB2, ANPEP, ST8SIA6, CEBPA, CDKN1C, PLXNA1, DHRS3, DNAJC6, BCAR3, BST1, S1PR5, CEBPB, TTC30B, TMEM150A, RGL1, DDHD1, ALDH2, TTYH2, CASS4, KLF9, BMT2, ATXN2, ASRGL1, KLF4, TRIM3, RYR1, RAD52, STX6, GPR132, SOCS7, PHF1, RFX1, ANO6, CACFD1, NPC1, PARD6G, ABHD16A, LPIN1, RNF31, DSTN, CPEB4, ACBD3, KLF16, EVL, SP2, GRINA, CLN5, ZBTB21, SAMD8, PTGIR	0.0631697	0.407018	-0.403176	173	-1.45597
GSE3039_B2_VS_B1_BCELL_UP	c7_immunesigdb_v7	CARneg	C4	1.42865	0.008383	HCK, ZNF467, CYTH3, IL18R1, NR4A1, CXCR5, SLC22A23, KBTBD11, MYO9A, C3orf33, AGRN, TMEM176A, SNCA, ABCA1, CX3CR1, IFIT1, ACE, NCR1, LAX1, CCRL2, RASGRP3, ENPP4, ZBTB41, TNFRSF1A, ZFP36, SYCP2, B4GALT4, SELENOM, IFT172, TGFBR3, CKB, ARHGAP26, DENND4A, GLCCI1, SCRG1, AVPI1, ADD3, PILRB, SLC15A2, PLPP1, GNG2, FRAT1, SPIRE1, KIF21B, IFI27, BBX, CYTIP, PRKAB2, CRIM1, SULF2, INPP4B, VSTM4	0.0814713	0.38073	-0.400048	158	-1.42865
GSE3039_ALPHAALPHA_CD8_TCELL_VS_B2_BCELL_DN	c7_immunesigdb_v7	CARneg	C5	1.43006	0.00826581	RAB11FIP5, CD68, TMCC3, TIMP1, PEX11A, FADS2, SPIRE1, CXCL16, IFIT3, TANC2, CCL4, CREB5, CSRP2, EFNA5, WWC1, LIF, KCNA3, TLR2, PLEKHA3, TMEM9, DUSP6, ESR1, KRT7, IFT22, UACA, GSTM3, FSTL1, LDHA, SLC7A5, UAP1L1, DBP, MND1, MRPL3, NPHP1, IDI1, TAMM41, SBF2	0.0862334	0.38073	-0.38136	164	-1.43006
GSE30083_SP3_VS_SP4_THYMOCYTE_DN	c7_immunesigdb_v7	CARneg	C5	1.56336	0.00100123	KLRD1, CD68, FGL2, ST8SIA6, IL18RAP, ADGRG5, LY86, MAF, TBX21, FNDC3B, FAM43A, TMEM71, IL18R1, PEPD, TF, LIF, TNFSF14, CEMIP2, KLRK1, ATP10D, HOPX, RHOC, ADGRE5, PRG4, HHEX, RXRA, TDRD7, TMIE, HS3ST1, TAGAP, RHOB, RHOQ, NKG7, IRF8, SNTB2, TRMT2B, STAT4, CASP1, PRKCD, CTSW, INTS4, PLEK, CYTH4, SNX10, FAAH, RCN1, SMPDL3A, UPB1, HS3ST3B1, DNAJA4, SIDT1, TENT5A, MX2, LDLRAP1, CAMK2D, IRF9, RNF115, SYNE2, IL2RB, LITAF, ALCAM, VMP1, UTP4, ITGAE, GOLM1, MPPE1, HLA-B	0.0224792	0.45506	-0.418188	161	-1.56336
GSE30083_SP2_VS_SP4_THYMOCYTE_UP	c7_immunesigdb_v7	CARneg	C5	1.44484	0.0100538	EPHX4, ELF3, SCN1B, GPR153, LAPTM4B, AKR1C3, ZNF467, SLC12A5, EPHB6, PIK3R3, DLG4, AMIGO1, AQP9, NEO1, HLA-DRA, ALDH7A1, PKMYT1, NREP, CAMK1D, FAM131A, TMEM237, UBE2E3, PRMT2, PEX13, LRFN1, ZNF22, SLC27A1, TTYH1, CD6, ZNF823, SRD5A1, HIVEP3, KCNN4, BBS1, FER, ARMCX6, ZNF821, TUBA4A, TUBA1A, CEP78, CARNMT1, GSN	0.0980233	0.38073	-0.404156	114	-1.44484
GSE30083_SP2_VS_SP4_THYMOCYTE_DN	c7_immunesigdb_v7	CARneg	C3	1.57268	0.000688858	CLCF1, FCGR2A, HHEX, FGL2, CD68, ST8SIA6, SMPDL3A, RNF144A, KLF3, SKAP2, MAF, IFIT1, MAN1C1, IFIT3, RIN2, CTSH, IL18R1, RHOB, CORO2A, ARSB, IRF8, ZBTB16, HAVCR1, FAM167A, TBX21, SOCS3, MX2, HPSE, TLR1, SDC4, LY86, SNTB2, DSE, PEA15, STAT4, IFNGR1, ADGRG5, CTSS, RHOQ, TENT5A, AIM2, ENDOD1, IL17RA, SYNE2, CREBL2, ANKH, HOPX, SLC35A3, TMEM71, KLHDC1, N4BP2L1, TVP23B, SIDT1, PHYHD1, PNPLA7, PLEK, ADGRE5, TENT5C, ATP10D, CYTH4	0.00956158	0.477271	-0.386825	167	-1.57268
GSE30083_SP2_VS_SP4_THYMOCYTE_DN	c7_immunesigdb_v7	CARneg	C5	1.5723	0.000917888	CD68, FGL2, ST8SIA6, ZBTB16, ADGRG5, LY86, FCGR2A, CLCF1, MAF, KLF3, TBX21, IFIT3, CTSH, FAM43A, TMEM71, IL18R1, TF, LIF, ATP10D, HOPX, GPR68, HIBADH, SKAP2, ADGRE5, LY75, PRG4, HHEX, SOCS3, IFNGR1, CDIPT, RHOB, RHOQ, AQP3, IRF8, FAM78A, SNTB2, BPNT1, STAT4, CASP1, PLEK, CYTH4, SNX10, SMPDL3A, PPP3CC, UPB1, HS3ST3B1, SIDT1, TENT5A, MX2, LDLRAP1, PDE3B, PHYHD1, ARSB, SYNE2, IL2RB, SPN, TENT5C, ITGAE, GOLM1, HLA-B, RNF32, AHNAK, SLC35A3, ITGA4, SLC17A9, RNF144A, DPH5, CCDC88C, RASA3, ENDOD1, TASP1, N4BP2L1	0.0214433	0.477271	-0.421208	157	-1.5723
GSE30083_SP2_VS_SP3_THYMOCYTE_DN	c7_immunesigdb_v7	CARneg	C4	1.66242	0.000311611	TNFAIP2, MAN1C1, IL4, HEMGN, ZNF385A, KLF3, ALDH3B1, IL18R1, CLCF1, ST8SIA6, SGK1, PLEKHF1, PHYHD1, PTPRK, TIGD3, SYTL3, PRRT1, FOXC1, ZBTB16, SNAI3, BAIAP3, UACA, SORT1, CERCAM, SMPDL3A, NRP1, IFIT1, HHEX, TSPAN2, PSTPIP2, ARMC12, RNF144A, CCDC120, HDAC4	0.00799274	0.498493	-0.469622	141	-1.66242
GSE30083_SP2_VS_SP3_THYMOCYTE_DN	c7_immunesigdb_v7	CARneg	C5	1.592	0.00149495	TNFAIP2, CERCAM, SNAI3, PLXDC1, ST8SIA6, ZBTB16, CLCF1, ZNF385A, KLF3, PDE5A, SYTL3, TSPAN4, TMEM71, IL18R1, PLEKHF1, PSMA8, CDK14, OSBPL1A, PSTPIP2, ESR1, TTC26, ADGRE5, IL4, TSPAN2, HHEX, ALDH3B1, SORT1, IQCH, CCDC120, UACA, TMEM163, FOXC1, IFNGR1, FAM78A, MND1, ICA1L, SLA2, RNASE6	0.0279057	0.45506	-0.437131	125	-1.592
GSE30083_SP2_VS_SP3_THYMOCYTE_DN	c7_immunesigdb_v7	CARneg	C3	1.52637	0.00289364	TNFAIP2, CLCF1, HHEX, ST8SIA6, SMPDL3A, RNF144A, ALDH3B1, KLF3, SORT1, CERCAM, IFIT1, MAN1C1, IL18R1, SYTL3, CORO2A, IL4, FOXC1, TMEM163, E2F7, CDH13, ZBTB16, LTF, TIGD3, ZNF385A, RIPOR1, PLEKHF1, FBXO5, PLXDC1, TLR1, PSTPIP2, TSPAN2	0.0282521	0.431708	-0.38717	138	-1.52637
GSE30083_SP1_VS_SP2_THYMOCYTE_UP	c7_immunesigdb_v7	CARneg	C4	1.41947	0.0105221	TNFAIP2, TCF7L2, PDGFRB, PLXDC2, TCF4, RNF130, ALDH3B1, EGLN3, IGSF6, FAM171A1, PODXL2, SGK1, PTPRK, NXN, AGPAT4, PRRT1, PRKAR2B, SH3BP4, BAIAP3, C8G, FOS	0.0933761	0.38073	-0.400257	153	-1.41947
GSE29949_MICROGLIA_BRAIN_VS_MONOCYTE_BONE_MARROW_UP	c7_immunesigdb_v7	CARneg	C4	1.79405	4.12837e-05	AREG, PLK2, IGFBP2, PTGDR, CFP, CTSL, HLX, SLC22A4, EXPH5, GNAZ, FOXD1, AFAP1, KLRD1, CDKN1C, SOCS1, ZNF629, CHRNA6, MYO16, GYS2, PINLYP, EVI5, RSAD2, NFIL3, CD80	0.00166227	0.557332	-0.516944	125	-1.79405
GSE29949_MICROGLIA_BRAIN_VS_MONOCYTE_BONE_MARROW_UP	c7_immunesigdb_v7	CARneg	C5	1.53615	0.00317638	PTGDR, KLRD1, CDKN1C, CFP, CTSL, LY86, PLK2, PTGER2, LEPR, SPINT2, SLC12A5, PLCL1, AREG, NEUROD2, SOCS1, HSD17B6, MAPT, GSTM3, CD80, ATP7B, NACC2, SLC7A5, TFEB, CLBA1, FOXD1, PRKCA, NFIL3, FAM50B, ANXA1, UBL3, CALCOCO1, GNRH1, MXD1, NCF2, TNFSF9, IER2	0.0461641	0.431708	-0.427094	116	-1.53615
GSE29949_CD8_NEG_DC_SPLEEN_VS_DC_BRAIN_UP	c7_immunesigdb_v7	CARneg	C5	1.6055	0.00180811	S100B, SLC4A4, ADRB2, ASTN2, MYOM1, PLCB1, ABCC2, GUCA1B, KIF5A, DENND3, GZMH, DHRS3, PPP1R10, PSEN2, LLGL2, NOVA1, CTSG, SORT1, DDN, UTF1, L1CAM, ICOSLG, FOXD1, OASL, MYH11, MAN2A2, ETV2, ADAM22, THRA, BCKDK, CCRL2, ARSD, TUBB4B, EML2, TGDS, B3GALT4, EFNA4	0.031678	0.45506	-0.460167	92	-1.6055
GSE29949_CD8_NEG_DC_SPLEEN_VS_DC_BRAIN_UP	c7_immunesigdb_v7	CARneg	C2	1.4874	0.00398504	SLC4A4, S100B, GUCA1B, KIF5A, SCNN1A, ADRB2, PLCB1, NOVA1, FOXD1, GZMH, SORT1, PTPN3, NID2, APOE, DENND3, GABRD, DNAH9, REEP2, COL4A5, MAN2A2, EPS8, MYOM1, MPZL2, ASTN2, PLCB2, LLGL2, ZBTB40, TUBB4B, OASL, ORC1, MMP19	0.0814016	0.407018	-0.483085	102	-1.4874
GSE29949_CD8_NEG_DC_SPLEEN_VS_CD8_POS_DC_SPLEEN_UP	c7_immunesigdb_v7	CARneg	C4	1.71615	0.000283223	LRP1, FBP1, SIRPB1, GATA6, HLX, SLC22A4, EXPH5, TRIM58, GNAZ, FOXD1, MAF, CDKN1C, SOCS1, MB, BRDT, NID2, GP5, MYO16, RSAD2, NFIL3, GUCY1A1, DISC1, EXOC6B, PPP1R16B, GAB2, HCRT, B4GALT5, PLD2, ARHGAP26, RYR1	0.00737895	0.498493	-0.502494	112	-1.71615
GSE29949_CD8_NEG_DC_SPLEEN_VS_CD8_POS_DC_SPLEEN_UP	c7_immunesigdb_v7	CARneg	C5	1.66587	0.000495813	RYR1, PLXND1, CDKN1C, LRP1, CLIC5, ANXA3, LY86, MAF, BRDT, SPINT2, FBP1, GATA6, NEUROD2, TRIM58, DISC1, SOCS1, EXOC6B, DDN, ARHGAP26, CCR3, ATP7B, ASAP2, CD151, FOXD1, NFIL3, B4GALT5, FAM50B, ANXA1, CALCOCO1	0.0142094	0.477271	-0.472038	102	-1.66587
GSE29949_CD8_NEG_DC_SPLEEN_VS_CD8_POS_DC_SPLEEN_UP	c7_immunesigdb_v7	CARneg	C3	1.60467	0.001132	HLX, LRP1, BRDT, KRT8, PLXND1, SPINT2, FAAH, MAF, CLIC5, FBP1, CDKN1C, NEUROD2, DISC1, SOCS1, RYR1, ANXA3, CD151, MPZL1, GPR135, DIAPH2, B4GALT5, NFIL3, LY86, SIRPB1, EPAS1, PPARA, TUBB4B, ARHGAP26	0.0139577	0.45506	-0.423762	108	-1.60467
GSE29618_PRE_VS_DAY7_POST_LAIV_FLU_VACCINE_PDC_UP	c7_immunesigdb_v7	CART	C4	1.47882	0.00874315	ARAP3, ASIC3, CXADR, GRB10, KCTD14, SERPINE1, YBX2, MCF2L, CAV2, KCNIP2, FOXB1, IL1RAP, EDA2R, KALRN, HOOK1, ZNF551, SPAG1, MYT1, OR2B6, PARP16, PDE7B, RALGPS2, KLHL35, ICOS, MAP3K9, GIPR, RTL10, MEST, SIX5, PASK, PCGF1, AMDHD2, REPS1	0.0830344	0.38073	0.426173	89	1.47882
GSE29618_PRE_VS_DAY7_FLU_VACCINE_PDC_UP	c7_immunesigdb_v7	CART	C4	1.44784	0.00944488	ARAP3, ASIC3, GRB10, TNNC2, KCTD14, TF, SERPINE1, KLK1, NDRG4, YBX2, BFSP2, KCNIP2, EDA2R, VWA7, CLIC5, ERBB3, OR2B6, TPRA1, KCTD15, ITPKC, ICOS, MAP3K9, DUS2, SLC26A6, PEX12, SIX5, APOM, BPNT1	0.0867802	0.38073	0.41562	95	1.44784
GSE29618_PDC_VS_MDC_DN	c7_immunesigdb_v7	CARneg	C3	2.27854	1e-10	S100A9, TNFAIP2, HCK, CST3, RAB32, BASP1, CSTA, FCGR2A, CFP, CREB5, IGFBP7, ALOX5, IRAK3, FGL2, LMO2, IL1RN, KLF11, RCBTB2, PILRA, IFITM3, VEGFA, SERPINB6, ITGAM, CTSH, RHOB, TIMP1, ITGAX, CD33, PTGS1, BCL6, EFHD2, CIITA, PTPN12, CREG1, BCL2, FBXL5, PSTPIP2, DPYD, HK2, CD226, MEGF9, STOM, LY86, NCF2, NDRG2	1.35333e-08	NA	-0.557336	173	-2.27854
GSE29618_PDC_VS_MDC_DN	c7_immunesigdb_v7	CARneg	C4	2.01603	9.21121e-09	S100A9, TNFAIP2, CST3, CREB5, HCK, FCGR2A, RAB32, ALOX5, LMO2, FGL2, CD33, CFP, CSTA, SERPINB6, IGFBP7, RCBTB2, IRAK3, PILRA, VEGFA, SGK1, CTSH, ITGAM, PTGS1, BASP1, ITGAX, IFITM3, TIMP1, NDRG2, CD226, SLC2A3, PTPN12, PSTPIP2, ID2, EFHD2, RAB31, HLA-DQB1	1.40241e-06	0.74774	-0.558561	174	-2.01603
GSE29618_PDC_VS_MDC_DN	c7_immunesigdb_v7	CARneg	C5	1.79366	7.2988e-06	S100A9, CST3, TNFAIP2, TIMP1, CFP, FGL2, RAB32, IGFBP7, RCBTB2, CSTA, VEGFA, ARRB1, LY86, FCGR2A, IFITM3, CLIC2, SERPINB6, CTSH, PTPN12, CREB5, ID2, RAB31, ITGAM, CD226, LAT2, ITGAX, IRAK3, BCL2, CREG1, PSTPIP2, EFHD2, BCL6, LY75, PTGS1, HCK, KLF11, HLA-DRA, BCL2A1, STX11, LMO2, ALOX5, HLA-DQB1, RHOB, ANXA1, DPYD, YBX3, CASP1, SLC2A3, CD93, FBXL5	0.000613099	0.610527	-0.477102	168	-1.79366
GSE29618_PDC_VS_MDC_DN	c7_immunesigdb_v7	CARneg	C2	1.66464	9.71824e-06	S100A9, FCGR2A, FGL2, ALOX5, RCBTB2, LMO2, TNFAIP2, CSTA, RAB32, CREB5, BASP1, CST3, ITGAM, HCK, LAT2, TIMP1, IRAK3, ITGAX, SERPINB6, IGFBP7, KLF11, RHOB, CD33, BCL2, CLIC2, LMNA, CD226, PTPN12, BCL6, ARRB1, NDRG2, EFHD2, VEGFA, SCO2, NDST1, SH3BP2, HLA-DQB1, IFITM3, PTGS1, PSTPIP2, SLC2A3, RIN3, DPYD, JUNB, LY75, CTSH, CIITA, TMBIM1, ID2, HK2, C2CD2, MAGEF1, CFP, YBX3, ASAP1	0.00137282	0.593325	-0.519542	174	-1.66464
GSE29618_PDC_VS_MDC_DN	c7_immunesigdb_v7	CARneg	C6	1.55078	0.000862027	S100A9, CST3, FGL2, RCBTB2, BCL2, TIMP1, CEBPD, IFITM3, ITGAX, PSTPIP2, SERPINB6, HCK, C2CD2, VEGFA, TNFAIP2, RAB31, IGFBP7, CFP, MAGEF1, SERINC5, ID2, DPYD, NAMPT, JUNB, CREG1, BCL6, SGK1, CIITA, CTSH, GAS7, DIAPH1, SLC2A3, ALDH3A2, IL6R, LMNA, PLEKHO1, ANXA1, SLCO3A1, ITGAM, TBL1X, LY75, S100A10, AHR, EFHD2, PTGER4, TMBIM1	0.0740039	0.477271	-0.372571	154	-1.55078
GSE29618_PDC_VS_MDC_DAY7_FLU_VACCINE_DN	c7_immunesigdb_v7	CARneg	C3	2.25187	1e-10	VCAN, TNFAIP2, HCK, CST3, RAB32, BASP1, CSTA, CLEC4A, FCGR2A, CFP, SIRPA, KCTD12, IRAK3, FGL2, TLR2, IGSF6, ATP1B1, IL1RN, NLRP3, KLF11, RCBTB2, PILRA, IFITM3, IL18, TCEAL4, SERPINB6, CTSH, TIMP1, ACTN1, ITGAX, CEBPB, CD33, APLP2, PTGS1, DOCK5, BCL6, EFHD2, CIITA, CRYBG1, SAP30, PSTPIP2, RGCC, DPYD, HK2, DHRS3, MEGF9, LY86, NCF2, NDRG2, SLC35D2, PPM1F, LMNA, TUBA4A, ID2, CIDEB, EGR1, SH3BP2, PTGER4	1.35333e-08	NA	-0.554146	171	-2.25187
GSE29618_PDC_VS_MDC_DAY7_FLU_VACCINE_DN	c7_immunesigdb_v7	CARneg	C4	2.09057	1.0058e-09	VCAN, TNFAIP2, CST3, KCTD12, HCK, FCGR2A, RAB32, NLRP3, TCEAL4, FGL2, CD33, TLR2, CFP, SIRPA, CSTA, FZD1, SERPINB6, RCBTB2, IGSF6, IRAK3, PILRA, SGK1, CTSH, SLC35D2, DHRS3, PTGS1, BASP1, ITGAX, DOCK5, CEBPB, IFITM3, TIMP1, NDRG2, CRYBG1, SLC2A3, PSTPIP2, ID2, EFHD2, RAB31	1.81491e-07	0.788187	-0.578333	172	-2.09057
GSE29618_PDC_VS_MDC_DAY7_FLU_VACCINE_DN	c7_immunesigdb_v7	CARneg	C5	1.90097	3.66916e-07	VCAN, CST3, TNFAIP2, TST, TIMP1, CFP, FGL2, RAB32, ATP1B1, RCBTB2, IGSF6, CSTA, ARRB1, LY86, FCGR2A, IFITM3, ACTN1, CLIC2, SERPINB6, CTSH, NLRP3, IL18, ID2, RAB31, RGCC, LAT2, ITGAX, DHRS3, IRAK3, CEBPB, TLR2, PSTPIP2, EFHD2, SAP30, BCL6, DOCK5, SIRPA, PTGS1, HCK, TCEAL4, SLC35D2, KLF11, HLA-DRA, MTMR11, LDHA, APLP2, NACC2, EVI2A, ITGA5, ANXA1, DPYD, CIDEB, YBX3, CST7, CASP1, SAT1, SLC2A3	5.25769e-05	0.674963	-0.505241	166	-1.90097
GSE29618_PDC_VS_MDC_DAY7_FLU_VACCINE_DN	c7_immunesigdb_v7	CARneg	C2	1.8131	3.21365e-08	VCAN, TCEAL4, FCGR2A, FGL2, ATP1B1, RCBTB2, TNFAIP2, CSTA, RAB32, BASP1, CST3, HCK, KCTD12, LAT2, TIMP1, IRAK3, SIRPA, TLR2, IL18, ITGAX, SERPINB6, KLF11, CD33, EGR1, DOCK5, NLRP3, CLIC2, LMNA, BCL6, ARRB1, NDRG2, EFHD2, CIDEB, CEBPB, SH3BP2, IFITM3, IGSF6, PTGS1, MTMR11, PSTPIP2, SLC2A3, RIN3, CRYBG1, NACC2, SLC35D2, ITGA5, DPYD, CTSH, APLP2, CIITA, SAP30, PPM1F, ID2, EPB41L2, HK2, C2CD2, LIMK1, MAGEF1, CFP, YBX3, ASAP1, TUBA4A	1.42335e-05	0.719513	-0.565917	171	-1.8131
GSE29618_PDC_VS_MDC_DAY7_FLU_VACCINE_DN	c7_immunesigdb_v7	CARneg	C6	1.6388	0.000217383	CST3, FGL2, RCBTB2, TIMP1, ACTN1, MTMR11, CEBPD, IFITM3, TCEAL4, ITGAX, CRYBG1, RGCC, PSTPIP2, SERPINB6, DHRS3, HCK, CLEC4A, C2CD2, TNFAIP2, TLR2, RAB31, EGR1, CFP, MAGEF1, CIDEB, ID2, DPYD, APLP2, TUBA4A, CEBPB, BCL6, SGK1, CIITA, CTSH, IGSF6, GAS7, SLC2A3, ALDH3A2, LMNA, DOCK5, MTHFD2	0.0423635	0.518848	-0.393717	154	-1.6388
GSE29618_PDC_VS_MDC_DAY7_FLU_VACCINE_DN	c7_immunesigdb_v7	CARneg	C1	1.53813	0.000843213	VCAN, FGL2, CSTA, TNFAIP2, RAB32, CST3, KCTD12, IRAK3, CFP, TLR2, SIRPA, ACTN1, HCK, CD33, TIMP1, RCBTB2, PTGS1, DHRS3, NLRP3, SERPINB6, BASP1, IGSF6, CRYBG1, FZD1, CLIC2, APLP2, CIDEB, KLF11, SH3BP2, CIITA, EFHD2, CEBPB, MAGEF1, CTSH, DOCK5, LY86, IFITM3, TCEAL4	0.0595382	0.477271	-0.44684	172	-1.53813
GSE29618_MONOCYTE_VS_PDC_UP	c7_immunesigdb_v7	CARneg	C3	2.83686	1e-10	S100A9, CD14, TNFAIP2, HCK, RAB32, IFNGR2, CLEC4A, CFP, SIRPA, CREB5, CTSL, CKAP4, SLC7A7, ALOX5, IRAK3, FGL2, TLR2, PYGL, APOBEC3A, TLR4, C5AR1, IL1RN, NLRP3, RAB20, KLF11, ALDH3B1, WDFY3, EPB41L3, RCBTB2, BEST1, PILRA, BST1, TCF7L2, LILRB3, RIN2, CEBPA, IRS2, RHOB, TIMP1, TIMP2, GSAP, ITGAX, CD33, APLP2, PTGS1, ALDH1A1, LIN7A, CYP1B1, CALML4, CRISPLD2, RXRA, BCL6, EFHD2, CREG1, SLC31A2, HPSE, FBXL5, SOD2, NFIL3, DPYD, HK2, MEGF9, LY86, CDC42EP4, NCF2, PCSK5, HBEGF, IER3, ACSL1, STS, FTL	1.35333e-08	NA	-0.698099	171	-2.83686
GSE29618_MONOCYTE_VS_PDC_UP	c7_immunesigdb_v7	CARneg	C4	2.44858	1e-10	CD14, S100A9, TNFAIP2, TCF7L2, CREB5, ARHGEF40, HCK, SLC7A7, RAB32, C5AR1, HBEGF, EPB41L3, ALOX5, NLRP3, FGL2, CD33, TLR2, APOBEC3A, G0S2, CFP, SIRPA, IFNGR2, ALDH3B1, CTSL, CEBPA, RCBTB2, LILRB3, TLR4, CKAP4, GSAP, IRAK3, ALDH1A1, RAB20, PILRA, CDC42EP4, WDFY3, RIN2, CYP1B1, PTGS1, ITGAX, BST1, SLC31A2, TIMP1, SLC2A3, EFHD2, NFIL3, RAB31, PYGL, PCSK5, HPSE	2.436e-08	NA	-0.678661	171	-2.44858
GSE29618_MONOCYTE_VS_PDC_UP	c7_immunesigdb_v7	CARneg	C5	2.20552	1e-10	S100A9, CD14, TNFAIP2, TCF7L2, TIMP1, CFP, SLC7A7, FGL2, RAB32, CTSL, RCBTB2, LY86, EPB41L3, WDFY3, TLR4, GSAP, NLRP3, CREB5, LIN7A, C5AR1, IFNGR2, RAB31, LAT2, ITGAX, IRAK3, CREG1, APOBEC3A, SLA, TLR2, CEBPA, FTL, EFHD2, BCL6, SIRPA, PTGS1, HCK, ALDH3B1, KLF11, RXRA, HMOX1, BCL2A1, MTMR11, HBEGF, CKAP4, ALOX5, LILRB3, APLP2, NACC2, BEST1, UBE2D1, HEBP1, RHOB, NFIL3, CD58, ANXA1, DPYD, YBX3, CASP1, SLC2A3, BST1, CD93, FBXL5, S100A11, NEAT1, UPP1, NCF2, IER2	3.74769e-08	NA	-0.589469	162	-2.20552
GSE29618_MONOCYTE_VS_PDC_UP	c7_immunesigdb_v7	CARneg	C1	1.88075	7.11979e-08	S100A9, CD14, FGL2, LILRB3, TNFAIP2, RAB32, IRAK3, CFP, IFNGR2, ALOX5, CREB5, TLR2, PYGL, SIRPA, SLC7A7, HCK, EPB41L3, CD33, APOBEC3A, TIMP1, CKAP4, RCBTB2, PTGS1, TCF7L2, G0S2, ALDH1A1, TLR4, ARHGEF40, NLRP3, CYP1B1, C5AR1, RHOB, WDFY3, CEBPA	4.95537e-05	0.704976	-0.548013	170	-1.88075
GSE29618_MONOCYTE_VS_PDC_UP	c7_immunesigdb_v7	CARneg	C2	1.82068	2.21699e-08	S100A9, FGL2, ALOX5, RCBTB2, IFNGR2, TNFAIP2, WDFY3, RAB32, CREB5, ALDH1A1, CKAP4, EPB41L3, HCK, TCF7L2, PYGL, CD14, LAT2, C5AR1, SLC7A7, TIMP1, IRAK3, SIRPA, TLR2, LIN7A, STS, G0S2, APOBEC3A, ITGAX, BEST1, TLR4, KLF11, RHOB, CD33, EGR1, SLC31A2, HBEGF, CEBPA, NLRP3, GSAP, BCL6, CALML4	1.08012e-05	0.733762	-0.568285	171	-1.82068
GSE29618_MONOCYTE_VS_PDC_DAY7_FLU_VACCINE_UP	c7_immunesigdb_v7	CARneg	C3	2.80878	1e-10	S100A9, CD14, TNFAIP2, HCK, RAB32, IFNGR2, SIRPA, CTSL, CKAP4, SLC7A7, ALOX5, FGL2, TLR2, PYGL, APOBEC3A, IGSF6, C5AR1, IL1RN, NLRP3, RAB20, KLF11, ALDH3B1, WDFY3, EPB41L3, RCBTB2, SMARCD3, BEST1, PILRA, FLVCR2, TCF7L2, LILRB3, VEGFA, SERPINB6, RIN2, CEBPA, ITGAM, TIMP1, DENND3, CEBPB, CD33, APLP2, ALDH1A1, LIN7A, CYP1B1, CALML4, DOCK5, KIAA0513, CRISPLD2, SLC36A1, RXRA, BCL6, EFHD2, TNFRSF1A, PTPN12, CREG1, SLC31A2, PTGER2, HPSE, FBXL5, SOD2, NFIL3, DPYD, HK2, CD244, ARAP3, MEGF9, NCF2, PCSK5, NPL, HBEGF, IER3, ARHGAP26, PPM1F, ACSL1, FTL, TUBA4A	1.35333e-08	NA	-0.691532	170	-2.80878
GSE29618_MONOCYTE_VS_PDC_DAY7_FLU_VACCINE_UP	c7_immunesigdb_v7	CARneg	C4	2.35891	1e-10	CD14, S100A9, TNFAIP2, TCF7L2, ARHGEF40, HCK, SLC7A7, RAB32, C5AR1, HBEGF, EPB41L3, ALOX5, NLRP3, FGL2, CD33, TLR2, APOBEC3A, G0S2, SIRPA, IFNGR2, ALDH3B1, SERPINB6, CTSL, CEBPA, RCBTB2, LILRB3, IGSF6, CKAP4, ALDH1A1, RAB20, PILRA, VEGFA, SMARCD3, SGK1, KIAA0513, ITGAM, WDFY3, RIN2, CYP1B1, DOCK5, CEBPB, SLC31A2, TIMP1, SLC2A3, PTPN12, EFHD2, NFIL3, PYGL, PCSK5, DENND3, HPSE, FLVCR2, TNFRSF1A, ADAM8	2.436e-08	NA	-0.654122	170	-2.35891
GSE29618_MONOCYTE_VS_PDC_DAY7_FLU_VACCINE_UP	c7_immunesigdb_v7	CARneg	C5	2.08531	1.29128e-10	S100A9, CD14, TNFAIP2, TCF7L2, TIMP1, SLC7A7, FGL2, RAB32, CTSL, RCBTB2, IGSF6, VEGFA, ARRB1, EPB41L3, FLVCR2, WDFY3, PTGER2, SERPINB6, PTPN12, NLRP3, LIN7A, C5AR1, IFNGR2, DENND3, ITGAM, LAT2, CREG1, APOBEC3A, CEBPB, TLR2, CEBPA, FTL, EFHD2, BCL6, DOCK5, SIRPA, HCK, ALDH3B1, KLF11, RXRA, HMOX1, ARHGAP26, MTMR11, HBEGF, CKAP4, ALOX5, LILRB3, APLP2, NACC2, BEST1, UBE2D1, RALB, EVI2A, NFIL3, DPYD, YBX3, CASP1, SAT1, SLC2A3, CD93, FBXL5, UPP1, ADAM8, NCF2	4.19407e-08	0.826657	-0.558881	160	-2.08531
GSE29618_MONOCYTE_VS_PDC_DAY7_FLU_VACCINE_UP	c7_immunesigdb_v7	CARneg	C2	1.91127	2.75739e-10	S100A9, FGL2, ALOX5, RCBTB2, IFNGR2, TNFAIP2, WDFY3, RAB32, ALDH1A1, CKAP4, ITGAM, EPB41L3, HCK, TCF7L2, PYGL, CD14, LAT2, C5AR1, SLC7A7, TIMP1, ARAP3, SIRPA, TLR2, LIN7A, G0S2, APOBEC3A, BEST1, SERPINB6, KLF11, CD33, EGR1, SLC31A2, HBEGF, DOCK5, CEBPA, DENND3, PTGER2, NLRP3, TNFRSF1A, PTPN12, BCL6, ARRB1, CALML4, KIAA0513, VPS37C, EFHD2, VEGFA, SLC36A1, CEBPB, SH3BP2, IGSF6, MTMR11, CYP1B1, ARHGAP26, SLC2A3, RAB20, NACC2, FTL, DPYD, SOD2, LILRB3, APLP2, TMBIM1, PPM1F	2.239e-07	0.814036	-0.597243	170	-1.91127
GSE29618_MONOCYTE_VS_PDC_DAY7_FLU_VACCINE_UP	c7_immunesigdb_v7	CARneg	C1	1.87427	9.12035e-08	S100A9, CD14, FGL2, LILRB3, TNFAIP2, RAB32, IFNGR2, ALOX5, KIAA0513, TLR2, PYGL, SIRPA, SLC7A7, HCK, EPB41L3, CD33, APOBEC3A, TIMP1, CKAP4, RCBTB2, TCF7L2, G0S2, ALDH1A1, ARHGEF40, NLRP3, CYP1B1, SERPINB6, C5AR1, IGSF6, VEGFA, WDFY3, CEBPA, SOD2, DENND3, PTPN12, RIN2, APLP2, KLF11, SH3BP2, EFHD2, CEBPB, TNFRSF1A, REEP4, NFIL3, DOCK5, MICAL2, LIN7A	5.29735e-05	0.704976	-0.546126	170	-1.87427
GSE29618_MONOCYTE_VS_PDC_DAY7_FLU_VACCINE_UP	c7_immunesigdb_v7	CARneg	C6	1.63606	0.000337633	S100A9, FGL2, RCBTB2, PTGER2, TIMP1, APOBEC3A, IFNGR2, CD14, MTMR11, CTSL, CEBPD, SERPINB6, HCK, PYGL, TCF7L2, VPS37C, VEGFA, TNFAIP2, TLR2, RAB20, EGR1, CKAP4, C5AR1, RXRA, TMEM164, SLC36A1, DPYD, NAMPT, APLP2, TUBA4A, CEBPB, CREG1, BCL6, SGK1, IGSF6, TNFRSF1A, LTA4H, GAS7, SLC2A3, RALB, ALDH3A2, DOCK5, FTL, SLCO3A1, ITGAM, UPP1, TBL1X, AHR, EFHD2, TBXAS1, REEP4, TMBIM1	0.0445917	0.498493	-0.39433	148	-1.63606
GSE29618_MONOCYTE_VS_MDC_UP	c7_immunesigdb_v7	CARneg	C3	2.77475	1e-10	S100A9, VCAN, CD14, CD36, IFNGR2, FCGR2A, CTSL, CKAP4, SLC7A7, IRAK3, CD68, PYGL, APOBEC3A, DMXL2, TLR4, ADM, C5AR1, LRP1, CR1, NLRP3, LILRA6, RCBTB2, FCER1G, SMARCD3, BEST1, PILRA, BST1, TCF7L2, LILRB3, RIN2, CLMN, ABCA1, IRS2, ITGAM, FRY, CEBPB, APLP2, CFD, GLUL, LDLR, ALDH1A1, LIN7A, CYP1B1, CALML4, KIAA0513, MXI1, CRISPLD2, RXRA, CPD, CREG1, SLC31A2, PTGER2, SLC11A1, HPSE, FBXL5, SOD2, MIR22HG, SIRPB1, NCF2, NPL, FUT4, IER3, ACSL1, STS, FTL, TUBA4A, KLF7, LILRB1, CTSS, EGR1	1.35333e-08	NA	-0.689299	160	-2.77475
GSE29618_MONOCYTE_VS_MDC_UP	c7_immunesigdb_v7	CARneg	C4	2.44003	1e-10	VCAN, CD14, S100A9, TCF7L2, CD36, ARHGEF40, LRP1, SLC7A7, FCGR2A, FRY, C5AR1, NLRP3, APOBEC3A, G0S2, CLMN, IFNGR2, SIRPB1, CTSL, RCBTB2, LILRB3, TLR4, LILRA6, EGR2, SLC22A4, DMXL2, CKAP4, IRAK3, CR1, ALDH1A1, PILRA, SMARCD3, KIAA0513, ITGAM, RIN2, CYP1B1, ADM, ABCA1, FCER1G, BST1, CPD, GLUL, CEBPB, SLC31A2, CD68, CFD, MIR22HG	2.436e-08	NA	-0.683362	161	-2.44003
GSE29618_MONOCYTE_VS_MDC_UP	c7_immunesigdb_v7	CARneg	C5	2.14952	1e-10	S100A9, FCER1G, VCAN, SLC11A1, CD36, CD14, CD68, LRP1, TCF7L2, SLC7A7, CTSL, CR1, RCBTB2, DMXL2, FCGR2A, FRY, TLR4, PTGER2, MXI1, NLRP3, LIN7A, C5AR1, IFNGR2, CLMN, ITGAM, GLUL, IRAK3, CPD, CREG1, NPC2, APOBEC3A, CEBPB, PGD, DUSP6, FTL, ADM, RXRA, HMOX1, BCL2A1, CKAP4, ADGRE1, LILRB3, CFD, APLP2, NACC2, BEST1, UBE2D1, EVI2A, MIR22HG, BTG2, KLF7, BST1, BIN2, CD93, FBXL5, UPP1, NCF2, CD63	3.74769e-08	NA	-0.576829	153	-2.14952
GSE29618_MONOCYTE_VS_MDC_UP	c7_immunesigdb_v7	CARneg	C2	1.92989	2.43817e-10	S100A9, VCAN, FCGR2A, CD36, RCBTB2, IFNGR2, CR1, DMXL2, ALDH1A1, CKAP4, ITGAM, TCF7L2, ADM, PYGL, CD14, FRY, C5AR1, SLC7A7, IRAK3, ABCA1, LRP1, LIN7A, KLF7, STS, G0S2, APOBEC3A, BEST1, CD68, TLR4, LDLR, MXI1, LILRA6, EGR1, SLC31A2, CPD, PTGER2, NLRP3, SIRPB1, FCER1G, CALML4, KIAA0513, VPS37C, CFD	2.239e-07	0.814036	-0.605831	159	-1.92989
GSE29618_MONOCYTE_VS_MDC_UP	c7_immunesigdb_v7	CARneg	C1	1.84876	2.14821e-07	S100A9, VCAN, CD14, CD36, LILRB3, DMXL2, IRAK3, IFNGR2, KIAA0513, PYGL, SLC7A7, CR1, CD68, APOBEC3A, CKAP4, RCBTB2, TCF7L2, G0S2, LILRA6, ALDH1A1, TLR4, ADM, ARHGEF40, NLRP3, CYP1B1, FRY, LRP1, C5AR1, GLUL, MXI1, KLF7, SOD2, ABCA1, CLMN, RIN2, APLP2, CPD, CEBPB, IRS2, SEMA4D, FCER1G	9.51464e-05	0.690132	-0.542411	161	-1.84876
GSE29618_MONOCYTE_VS_MDC_DAY7_FLU_VACCINE_UP	c7_immunesigdb_v7	CARneg	C3	2.60974	1e-10	S100A9, VCAN, CD14, CD36, FCGR2A, CTSL, CKAP4, SLC7A7, ASGR1, IRAK3, CD68, PYGL, APOBEC3A, DMXL2, C5AR1, LILRB2, CR1, PLXND1, SMPDL3A, SMARCD3, BEST1, PILRA, BST1, TCF7L2, RIN2, HAL, CLMN, DYSF, ITGAM, FRY, CEBPB, APLP2, GLUL, ALDH1A1, LIN7A, CYP1B1, KIAA0513, MXI1, CRISPLD2, DUSP1, RRAGD, CREG1, PLCB1, PTGER2, SLC11A1, FBXL5, SOD2, ARAP3, ENC1, KLF2, SIRPB1, NCF2, NPL, FUT4, IER3	1.35333e-08	NA	-0.643837	166	-2.60974
GSE29618_MONOCYTE_VS_MDC_DAY7_FLU_VACCINE_UP	c7_immunesigdb_v7	CARneg	C4	2.26738	1e-10	VCAN, CD14, S100A9, TCF7L2, CD36, LILRB2, SLC7A7, FCGR2A, FRY, C5AR1, APOBEC3A, G0S2, CLMN, RRAGD, SIRPB1, CTSL, SASH1, DMXL2, CKAP4, IRAK3, CR1, ALDH1A1, PILRA, ASGR1, SMARCD3, KIAA0513, ITGAM, ENC1, RIN2, LHFPL2, DYSF, CYP1B1, DUSP1, PLCB1, HAL, BST1, GLUL, CEBPB, CD68, SMPDL3A	2.436e-08	NA	-0.629862	167	-2.26738
GSE29618_MONOCYTE_VS_MDC_DAY7_FLU_VACCINE_UP	c7_immunesigdb_v7	CARneg	C5	1.98884	1.40167e-08	S100A9, VCAN, SLC11A1, LILRB2, CD36, CD14, PLXND1, CD68, TCF7L2, SLC7A7, CTSL, CR1, DMXL2, FCGR2A, FRY, PTGER2, PLCB1, ASGR1, MXI1, DYSF, LIN7A, C5AR1, CLMN, ITGAM, GLUL, IRAK3, CREG1, NPC2, APOBEC3A, CEBPB, PGD, DUSP6, FTL, KLF2, HMOX1, CKAP4, ADGRE1, APLP2, BEST1, UBE2D1, DUSP1, THEMIS2, CDIPT, EVI2A, BTG2, KLF7, SAT1, BST1, BIN2, FBXL5, UPP1, NCF2, CD63, SMPDL3A, PLIN2, ATP6AP2, CD46, SYPL1, PIK3IP1, SOD2, HLA-F	3.25187e-06	0.74774	-0.532794	157	-1.98884
GSE29618_MONOCYTE_VS_MDC_DAY7_FLU_VACCINE_UP	c7_immunesigdb_v7	CARneg	C2	1.75581	2.29986e-07	S100A9, VCAN, FCGR2A, CD36, LILRB2, CR1, DMXL2, ALDH1A1, CKAP4, ITGAM, ASGR1, TCF7L2, PYGL, CD14, FRY, C5AR1, SLC7A7, PLXND1, ARAP3, IRAK3, LIN7A, KLF7, PLCB1, G0S2, APOBEC3A, BEST1, CD68, MXI1, HAL, EGR1, PTGER2, DYSF, DUSP1, SIRPB1, KIAA0513	7.00307e-05	0.690132	-0.549979	164	-1.75581
GSE29618_MONOCYTE_VS_MDC_DAY7_FLU_VACCINE_UP	c7_immunesigdb_v7	CARneg	C1	1.64545	0.000116352	S100A9, VCAN, CD14, PLXND1, CD36, LILRB2, DMXL2, IRAK3, KIAA0513, PYGL, SLC7A7, CR1, CD68, DYSF, APOBEC3A, CKAP4, TCF7L2, G0S2, ALDH1A1, CYP1B1, LHFPL2, FRY, C5AR1, GLUL, MXI1, KLF7, SOD2, RRAGD, CLMN, RIN2, APLP2, HAL	0.0125971	0.538434	-0.480544	166	-1.64545
GSE29618_BCELL_VS_PDC_DAY7_FLU_VACCINE_DN	c7_immunesigdb_v7	CARneg	C4	1.47291	0.004369	CST3, CSF2RB, CD4, TCF4, RNF130, EGLN3, IL18R1, KIAA0513, ALOX5AP, LHFPL2, SH3BP4, SCN9A, DST, CRYBG3, FCER1G, SORT1, PTGDS, CD68, NECTIN1, NRP1, TPM2, CD302, GSN, TMEM8B, SCARB2, NOTCH4, SMPD3, SERPINF1, ALDH2, GUCY1A1, FCGRT, IRF7, MAN1A1	0.051415	0.407018	-0.409163	167	-1.47291
GSE29618_BCELL_VS_PDC_DAY7_FLU_VACCINE_DN	c7_immunesigdb_v7	CARneg	C3	1.38133	0.0130741	CST3, CSF2RB, NECTIN1, CD68, PTGDS, TCF4, RNF130, SCN9A, FCER1G, SORT1, SMPD3, CD302, IL18R1, CD4, BAHCC1, IRF8, DST, KIAA0513, IL3RA, SCAMP5, MAN1A1, ALOX5AP, IRF7, GNAQ, SCARB2	0.0879964	0.38073	-0.341129	165	-1.38133
GSE29618_BCELL_VS_MONOCYTE_DN	c7_immunesigdb_v7	CARneg	C3	2.60374	1e-10	CD14, RAB32, CLEC4A, RBM47, CREB5, CTSL, IGFBP7, SLC7A7, CD68, TLR4, C5AR1, LRP1, NLRP3, RAB20, ALDH3B1, WDFY3, RNF130, PLAUR, EPB41L3, RCBTB2, SMARCD3, BEST1, PILRA, BST1, TCF7L2, LILRB3, VEGFA, RIN2, FBP1, CEBPA, TIMP1, PTAFR, ACTN1, CD33, CALML4, KIAA0513, CRISPLD2, RXRA, ADGRE2, KLF4, CREG1, RAP2B, SLC31A2, GNAQ, HPSE, FBXL5, SOD2, MIR22HG, DPYD, SLC27A3, DENND5A, STOM, CDC42EP4, CD300A, PCSK5, NPL, FUT4, HBEGF, PEA15, IFNGR1, ACSL1, ULK2, FTL	1.35333e-08	NA	-0.63504	179	-2.60374
GSE29618_BCELL_VS_MONOCYTE_DN	c7_immunesigdb_v7	CARneg	C4	2.33129	1e-10	CD14, TCF7L2, CREB5, LRP1, RBM47, SLC7A7, RAB32, C5AR1, HBEGF, EPB41L3, NLRP3, CD33, FZD1, FBP1, RNF130, PLAUR, ALDH3B1, CTSL, CEBPA, ADGRE2, IGFBP7, RCBTB2, LILRB3, TLR4, PTAFR, DENND5A, RAB20, PILRA, CDC42EP4, VEGFA, SMARCD3, KIAA0513, WDFY3, RIN2, ULK2, BST1, SLC31A2, CD68, MIR22HG, TIMP1, RAP2B	2.436e-08	NA	-0.644067	180	-2.33129
GSE29618_BCELL_VS_MONOCYTE_DN	c7_immunesigdb_v7	CARneg	C5	1.94644	4.92662e-08	ADGRE2, SVIL, CD14, CD68, LRP1, TCF7L2, TIMP1, SLC7A7, RNF130, RAB32, RBM47, CTSL, IGFBP7, RCBTB2, VEGFA, EPB41L3, WDFY3, TLR4, ACTN1, FBP1, CD300A, PLAUR, NLRP3, CREB5, RAP2B, C5AR1, RAB31, CREG1, CEBPA, DUSP6, FTL, ALDH3B1, RXRA, HMOX1, MTMR11, HBEGF, LILRB3, BEST1, UBE2D1, IFNGR1, MYD88, ULK2, MGAT1, MIR22HG, DPYD, CASP1, BST1, CD93, FBXL5, S100A11, PLEK, DENND5A, CD63, AP1S2, ATP6AP2, STOM, SFXN3, SLC27A3, SOD2, CEBPD, GRPEL1, PTAFR, AHR, BLVRB, QSOX1, HSD17B11, NAGA, PGK1, PILRA	9.23173e-06	0.719513	-0.515666	174	-1.94644
GSE29618_BCELL_VS_MONOCYTE_DN	c7_immunesigdb_v7	CARneg	C1	1.62955	8.41833e-05	CD14, LILRB3, ADGRE2, RAB32, KIAA0513, CREB5, PTAFR, IGFBP7, SLC7A7, ACTN1, EPB41L3, CD33, CD68, RBM47, RNF130, TIMP1, RCBTB2, TCF7L2, TLR4, NLRP3, LRP1, C5AR1, VEGFA, WDFY3, CEBPA, SOD2, RIN2, FZD1	0.0100034	0.538434	-0.473895	178	-1.62955
GSE29618_BCELL_VS_MONOCYTE_DN	c7_immunesigdb_v7	CARneg	C2	1.55368	0.000197911	RCBTB2, WDFY3, RAB32, CREB5, FBP1, ADGRE2, EPB41L3, TCF7L2, PLAUR, CD14, C5AR1, SLC7A7, TIMP1, LRP1, PTAFR, BEST1, CD68, TLR4, IGFBP7, CD33, SLC31A2, HBEGF, CEBPA, DPYSL2, RBM47, NLRP3, ULK2, RNF130, CALML4, KIAA0513, RAP2B, VEGFA, MTMR11, CD300A, DENND5A, ADAM9, RAB20, PLEK, FTL, SVIL, DPYD, SOD2, LILRB3	0.0112119	0.518848	-0.484017	178	-1.55368
GSE29618_BCELL_VS_MONOCYTE_DAY7_FLU_VACCINE_DN	c7_immunesigdb_v7	CARneg	C3	2.5946	1e-10	CD14, CST3, RAB32, CLEC4A, RBM47, SIRPA, CREB5, IGFBP7, IRAK3, CD68, PYGL, C5AR1, IL1RN, NLRP3, PLXND1, RAB20, CSF2RA, ALDH3B1, WDFY3, RNF130, PLAUR, SMARCD3, ZNF467, SORT1, PILRA, CTBP2, BST1, FLVCR2, ATF3, LILRB3, VEGFA, CEBPA, CD302, CD4, TIMP2, OGFRL1, SIGLEC9, LIN7A, CALML4, DOCK5, KIAA0513, CRISPLD2, SLC36A1, RXRA, CPD, ADGRE2, EFHD2, RRAGD, GABARAPL1, CREG1, SLC31A2, GNAQ, SCARB2, PTGER2, HPSE, FBXL5, MIR22HG, NFIL3, RGCC, ARAP3, SLC27A3, SIRPB1, CDC42EP4, PCSK5, NPL, FUT4, HBEGF, ACSL1, ULK2, LMNA, FTL	1.35333e-08	NA	-0.634644	173	-2.5946
GSE29618_BCELL_VS_MONOCYTE_DAY7_FLU_VACCINE_DN	c7_immunesigdb_v7	CARneg	C4	2.29053	1e-10	CD14, CST3, CREB5, ARHGEF40, RBM47, RAB32, C5AR1, CD4, HBEGF, NLRP3, ZNF467, SIRPA, FZD1, RNF130, PLAUR, RRAGD, ALDH3B1, SIRPB1, CEBPA, SIGLEC9, ADGRE2, IGFBP7, LILRB3, IRAK3, RAB20, PILRA, CDC42EP4, VEGFA, SMARCD3, SGK1, KIAA0513, WDFY3, ULK2, BST1, DOCK5, CPD, SORT1, SLC31A2, CD68, GABARAPL1, MIR22HG, CSF2RA, CD302, SCARB2, ID2, EFHD2, NFIL3, ADAM9, PYGL, ALDH2, ATF3, PCSK5, HPSE, OGFRL1, FLVCR2, HDAC4, FCGRT	2.436e-08	NA	-0.634276	173	-2.29053
GSE29618_BCELL_VS_MONOCYTE_DAY7_FLU_VACCINE_DN	c7_immunesigdb_v7	CARneg	C5	1.88224	2.95098e-07	ADGRE2, CD14, CST3, PLXND1, CD68, RNF130, RAB32, RBM47, CTBP2, IGFBP7, VEGFA, ARRB1, FLVCR2, WDFY3, PTGER2, CD4, PLAUR, NLRP3, CREB5, ZNF467, LIN7A, C5AR1, ID2, GABARAPL1, RGCC, IRAK3, CPD, CREG1, LAPTM4A, PGD, CEBPA, DUSP6, FTL, EFHD2, DOCK5, SIRPA, ALDH3B1, SORT1, RXRA, HMOX1, STX11, HBEGF, LILRB3, NACC2, UBE2D1, ATF3, OGFRL1, ULK2, EVI2A, NFIL3, MIR22HG, CD58	4.35672e-05	0.674963	-0.501209	165	-1.88224
GSE29618_BCELL_VS_MONOCYTE_DAY7_FLU_VACCINE_DN	c7_immunesigdb_v7	CARneg	C2	1.67402	9.86221e-06	WDFY3, RAB32, CREB5, CST3, CSF2RA, ADGRE2, ATF3, PLAUR, PYGL, CD14, C5AR1, CD4, PLXND1, ARAP3, IRAK3, SIRPA, LIN7A, CD68, IGFBP7, IMPA2, SORT1, OGFRL1, SLC31A2, HBEGF, CPD, DOCK5, CEBPA, CTBP2, PTGER2, RBM47, NLRP3, CD302, ULK2, RNF130, LMNA, SIRPB1, ARRB1, CALML4, KIAA0513, VPS37C, EFHD2, VEGFA, SIGLEC9, ZNF467, SLC36A1, GABARAPL1, ADAM9, RAB20, AHNAK, NACC2, FTL, ALDH2, LILRB3, ID2, BHLHE40, GNAQ, HDAC4, SCARB2, STX11, GNS, FUT4, CDC42EP4, TNFSF12, SLC27A3, MICAL2, NFIL3, MCL1, UPP1	0.00137282	0.593325	-0.522501	172	-1.67402
GSE29618_BCELL_VS_MONOCYTE_DAY7_FLU_VACCINE_DN	c7_immunesigdb_v7	CARneg	C1	1.53612	0.00135156	CD14, PLXND1, LILRB3, ADGRE2, RAB32, CST3, IRAK3, KIAA0513, CREB5, PYGL, SIRPA, IGFBP7, CD68, RBM47, RNF130, CD4, SORT1, ARHGEF40, NLRP3, C5AR1, VEGFA, WDFY3, CEBPA, CSF2RA, CTBP2, RRAGD, ATF3, FZD1, SCARB2, CPD, EFHD2, OGFRL1, ZNF467, REEP4, ALDH2, NFIL3, DOCK5, MICAL2, LIN7A, CD302, C1orf54	0.0761368	0.45506	-0.447545	171	-1.53612
GSE29618_BCELL_VS_MDC_DN	c7_immunesigdb_v7	CARneg	C4	1.82557	4.43116e-06	CST3, KCTD12, RAB32, LMO2, CD33, FZD1, FBP1, RNF130, CCDC88A, DDIT4, MYOF, BATF3, IL18R1, IGFBP7, CTSH, SH3BP4, DST, ITGAX, TIMP1, RAP2B, NDRG2, GSN, PSTPIP2, ID2, CD101, EFHD2, ARL4C, RAB31	0.000273273	0.610527	-0.504497	176	-1.82557
GSE29618_BCELL_VS_MDC_DN	c7_immunesigdb_v7	CARneg	C3	1.69342	9.53093e-05	CST3, RAB32, IGFBP7, KCTD12, MYOF, LMO2, ATP1B1, SPINT2, RNF130, IL18, CCDC88A, FBP1, CTSH, IL18R1, TIMP1, ITGAX, CD33, DDIT4, BATF3, DST, CD101, EFHD2, KLF4, RAP2B, GNAQ, PSTPIP2, DPYD, STOM, NDRG2, PEA15, PLEKHO1, LMNA, TOB1	0.00204558	0.538434	-0.413873	174	-1.69342
GSE29618_BCELL_VS_MDC_DN	c7_immunesigdb_v7	CARneg	C2	1.53023	0.000507757	ATP1B1, CCDC88A, LMO2, RAB32, MYOF, FBP1, CST3, CD101, KCTD12, IL18R1, TIMP1, DST, IL18, ITGAX, SPINT2, IGFBP7, IMPA2, CD33, DPYSL2, RNF130, CLIC2, BATF3, LMNA, ARRB1, RAP2B, NDRG2, EFHD2	0.0220874	0.477271	-0.477591	174	-1.53023
GSE29618_BCELL_VS_MDC_DAY7_FLU_VACCINE_DN	c7_immunesigdb_v7	CARneg	C3	2.14277	7.04297e-10	TNFAIP2, CST3, RAB32, CSTA, CLEC4A, CFP, SIRPA, CREB5, IGFBP7, KCTD12, LMO2, IGSF6, ATP1B1, IL1RN, CSF2RA, RNF130, FCER1G, SORT1, CTBP2, IL18, ATF3, FBP1, CD302, CD4, TIMP1, ACTN1, ITGAX, CD33, OGFRL1, DST, DOCK5, EFHD2, KLF4, CREG1, GNAQ	7.45943e-08	0.801216	-0.52758	168	-2.14277
GSE29618_BCELL_VS_MDC_DAY7_FLU_VACCINE_DN	c7_immunesigdb_v7	CARneg	C4	1.90708	3.43915e-07	TNFAIP2, CST3, CREB5, KCTD12, RAB32, CD4, LMO2, CD33, CFP, SIRPA, CSTA, FZD1, FBP1, RNF130, IGFBP7, IGSF6, INSR, SH3BP4, DST, ITGAX, FCER1G, DOCK5, SORT1, TIMP1, NDRG2, CSF2RA, CD302, GSN, PSTPIP2, VCL, ID2, EFHD2, RAB31, ALDH2, ATF3, OGFRL1, RUFY3, FCGRT, ADAM8	3.41949e-05	0.674963	-0.52883	170	-1.90708
GSE29618_BCELL_VS_MDC_DAY7_FLU_VACCINE_DN	c7_immunesigdb_v7	CARneg	C5	1.68357	0.000106316	FCER1G, CST3, TNFAIP2, TIMP1, CFP, RNF130, RAB32, ATP1B1, CTBP2, IGFBP7, IGSF6, CSTA, ARRB1, DST, ACTN1, CLIC2, FBP1, CD4, CREB5, IL18, ID2, RAB31, RGCC, ITGAX, CREG1, PSTPIP2, EFHD2, RHOC, DOCK5, SIRPA, SORT1, NREP, LMO2, LDHA, NACC2, ATF3, MYD88, OGFRL1, ANXA1, VCL, CIDEB, CST7, CASP1, LEPROT, CD302, SAMHD1, RUFY3, ADAM8, ALDH2, CD63, AP1S2	0.00539552	0.538434	-0.448305	165	-1.68357
GSE29618_BCELL_VS_MDC_DAY7_FLU_VACCINE_DN	c7_immunesigdb_v7	CARneg	C2	1.6368	1.48719e-05	ATP1B1, LMO2, TNFAIP2, CSTA, RAB32, CREB5, FBP1, CST3, CSF2RA, ATF3, KCTD12, CD4, TIMP1, DST, SIRPA, IL18, ITGAX, IGFBP7, IMPA2, SORT1, OGFRL1, CD33, DOCK5, CTBP2, INSR, DPYSL2, CD302, RNF130, CLIC2, LMNA, FCER1G, ARRB1, NDRG2, EFHD2, CIDEB, IGSF6, PSTPIP2, PLCB2, AHNAK, VCL, RIN3, NACC2, STX3, ALDH2	0.00175413	0.593325	-0.511311	168	-1.6368
GSE29617_DAY3_VS_DAY7_TIV_FLU_VACCINE_PBMC_2008_UP	c7_immunesigdb_v7	CARneg	C3	1.9563	1.353e-06	SECTM1, CST3, C1orf162, CTSL, MYOF, RGS18, ALDH3B1, CTBP2, ATF3, TCF7L2, MAPT, FBP1, CDKN1C, RHOB, KLRD1, IL6, TNFSF13B, FNIP2, ADGRE2, TWSG1, IFIT2, FMNL2, ANKRD22, ZNF703, SLC31A2, NR4A3, STOM, CD300A, STK3, CHODL, PIK3AP1, NPTN, TENT5A, EPS8, MMP24, CALCOCO2	6.27792e-05	0.643552	-0.501574	130	-1.9563
GSE29617_DAY3_VS_DAY7_TIV_FLU_VACCINE_PBMC_2008_UP	c7_immunesigdb_v7	CARneg	C4	1.89739	9.08489e-06	TCF7L2, CST3, C1orf162, SECTM1, ZNF618, FZD1, FBP1, ZNF703, ALDH3B1, MYOF, CTSL, ADGRE2, EGR2, RGS18, SPATA6, KLRD1, CDKN1C, FMNL2, EPS8, SLC31A2, EML5, VNN3, VCL, ARMC12, FNIP2, IFIT2, ATF3, CALCOCO2, TWSG1, PIK3AP1, STOM, CTBP2, SAMHD1, IPMK	0.000518285	0.593325	-0.538112	134	-1.89739
GSE29617_DAY3_VS_DAY7_TIV_FLU_VACCINE_PBMC_2008_UP	c7_immunesigdb_v7	CARneg	C5	1.7532	9.98745e-05	ADGRE2, CST3, KLRD1, CDKN1C, TCF7L2, CTSL, CTBP2, RGS18, SPATA6, C1orf162, FBP1, SECTM1, FEZ1, CD300A, TNFSF13B, NPC2, ALDH3B1, KIR2DL4, IFIT2, VNN3, STX11, PRKCZ-AS1, MYOF, MAPT, ADGRE1, STK3, ATF3, RHOB, SKA3, MT1G, VCL, ANKRD22, LEPROT, SAMHD1, GK, RAB11A, PLEK, STOM, PIK3AP1, TENT5A, NPTN, REEP5, MOB1A, ELF4, LITAF, ARL6IP5, ZNF684, ASAH1, SLC31A2, GBP1, CTSC, RAP1B, TRPS1, NAAA, EHMT1, CALM2, CALCOCO2	0.00519236	0.538434	-0.480743	126	-1.7532
GSE29617_DAY3_VS_DAY7_TIV_FLU_VACCINE_PBMC_2008_UP	c7_immunesigdb_v7	CARneg	C2	1.67699	4.03829e-05	C1orf162, MYOF, FBP1, CST3, SECTM1, ADGRE2, ATF3, TCF7L2, KLRD1, CDKN1C, RAB36, VNN3, FEZ1, ZNF703, RHOB, PAPSS2, FMNL2, SLC31A2, CTBP2, STK3, IFIT2, CHODL, FNIP2, COL4A5, MMP24, EPS8, RGS18, IL6, CD300A, PDE4A, VCL, PLEK	0.00378356	0.557332	-0.531722	135	-1.67699
GSE29617_CTRL_VS_DAY7_TIV_FLU_VACCINE_PBMC_2008_UP	c7_immunesigdb_v7	CARneg	C4	1.89725	1.34244e-06	AREG, PLK2, C5AR1, HBEGF, G0S2, COL5A2, ZNF703, EGR2, SLC16A6, PITX1, NR4A1, SGK1, RIPK2, RAVER2, SPATA6, SIK1, TMOD1, DUSP1, METRNL, FOSL2, ZNF667, FOS, SOCS3, SLC2A3, NFIL3, LIF, IFIT2, FOSB, PWWP2B, ATF3, ETV3, RGS2, MAML1, CDKN1A, BTG2, ARL5B, PHACTR1, EGR3, BACH1, DUSP2, CHORDC1, TP53INP2, FSD1L, UTRN, CYTIP, TRAF6, RAB8B, HUS1B, NR4A3, ITPRIP, SMNDC1, ZNF282, PTBP2, RHOB, OSM	0.000102193	0.643552	-0.534982	153	-1.89725
GSE29617_CTRL_VS_DAY7_TIV_FLU_VACCINE_PBMC_2008_UP	c7_immunesigdb_v7	CARneg	C3	1.79624	1.32672e-05	CDKN1A, SERPING1, AREG, TRIM7, C5AR1, SIK1, ATF3, METRNL, RIPK2, RHOB, RASGEF1B, OSM, SLC16A6, TMEM98, PITX1, HEATR4, PHACTR1, DUSP1, IFIT2, ZNF703, SOCS3, PLK2, GPR146, DNAJB9, FOSL2, ETV3, NR4A3, NFIL3, FOS, HBEGF, JUNB, PTGER4, PTP4A1, RGS2, BACH1, NR4A1, TSC22D2, BAG5, PPM1D, STX11, SLC2A3, ITPRIP, OTUD1, CXCR4, MED21, ARL8A	0.000411706	0.593325	-0.449147	152	-1.79624
GSE29617_CTRL_VS_DAY7_TIV_FLU_VACCINE_PBMC_2008_DN	c7_immunesigdb_v7	CART	C3	1.57035	0.000754055	STAP1, CD27, CAV1, ZNF585B, MZB1, MAMSTR, GGH, ZWINT, POU5F1B, POU2AF1, OIP5, GPD2, RRM2, MCM7, MCM3, C11orf24, MTHFD1, MEN1, MCCC2, ITM2C, MRPL37, GALM, RPA3, LMAN2L, UQCC1, AQP3, NSUN5, ALG14, KLHDC3, MRTO4, RPAP1, EAF2, ALG6, NAA20, PDIA5, PIGU, SLAMF6, APEH, ALDH18A1, TRAPPC12, PRDX1, TFB1M, BABAM1, HIBCH, MAGED1, SEC61B, MRPS12, METTL8, CACYBP, SDHAF3, NDUFAB1, HMOX2, QRSL1, NDUFB4, SEC61A1, NUDT13, OSTC, UQCRQ, RACK1, ATP5PF, CCT4, PREB, ISG20, HAX1, LMAN2, FASTKD1, SLC39A7, GMPPB, ATXN2, HDLBP, SRP54, WASHC3, UQCR10, GNPAT, DDOST	0.0102333	0.477271	0.405241	166	1.57035
GSE29614_DAY3_VS_DAY7_TIV_FLU_VACCINE_PBMC_DN	c7_immunesigdb_v7	CART	C3	1.68097	0.000108035	CCNB2, CAV1, CDC20, NT5DC2, HMMR, PCLAF, KIF4A, MZB1, GGH, TEX9, CCNB1, MKI67, DLGAP5, POU2AF1, CXCR3, BUB1, OIP5, GPLD1, RRM2, MYL6B, PHGDH, DERL3, CENPM, EFHC1, SLC35F2, CENPS, NARS2, TRIP13, CHAC2, CEP128, CHEK1, DENND5B, ITM2C, CDC6, CD180, GNG7, POLR3G, MRPS14, ALG14, SLC38A5, E2F8, B4GALT3, PTTG1, EAF2, PDIA5, SRPRB, RPN2, CDK1, HIBCH, SNRPG, HSPD1, FKBP3, SEC61B	0.00222087	0.538434	0.441102	146	1.68097
GSE29614_CTRL_VS_TIV_FLU_VACCINE_PBMC_2007_UP	c7_immunesigdb_v7	CART	C4	1.54227	0.00574837	ATP6V1G3, FGFR3, ASIC3, AIRE, DCBLD2, MIRLET7BHG, KLHL34, WASIR2, PDLIM7, NANOS3, CASC2, CDH12, HOXA-AS2, SYDE1, ZNF157	0.0623743	0.407018	0.472991	67	1.54227
GSE29614_CTRL_VS_TIV_FLU_VACCINE_PBMC_2007_DN	c7_immunesigdb_v7	CART	C3	2.20636	3.96031e-09	SPC24, ZNF257, HSD17B6, RGS13, CCNB2, PDZK1, TYMS, CAV1, NT5DC2, HMMR, PCLAF, SAXO2, MZB1, AURKA, ZWINT, CCNB1, DTL, MKI67, DLGAP5, MCM2, BFSP2, STEAP1, KIF20A, OIP5, RRM2, EFHC1, KIF15, CENPF, POU4F1, ZNF625, CHAC2, ADAMTSL2, GULP1, C11orf24, EMC9, DENND5B, TEF, ITM2C, MRPL12, MRPL35, DMGDH	3.44547e-07	0.761461	0.597448	110	2.20636
GSE29614_CTRL_VS_DAY7_TIV_FLU_VACCINE_PBMC_UP	c7_immunesigdb_v7	CART	C4	1.51436	0.00714948	TLE6, FGFR3, ASIC3, PROCR, AIRE, IL11, PDE4A, BAALC-AS1, MIRLET7BHG, PDLIM7, GNLY, PLEKHN1, GPR161, ZNF157	0.0718191	0.407018	0.459832	71	1.51436
GSE29614_CTRL_VS_DAY7_TIV_FLU_VACCINE_PBMC_DN	c7_immunesigdb_v7	CART	C3	2.12866	2.18458e-10	TTK, HSD17B6, RGS13, CCNB2, TYMS, CAV1, CDC20, NT5DC2, HMMR, PCLAF, KIF4A, MZB1, AURKA, GGH, ZWINT, CCNB1, DTL, MKI67, DLGAP5, MCM2, BFSP2, POU2AF1, SLC41A2, CXCR3, BUB1, OIP5, GPLD1, RRM2, MYL6B, EFHC1, KIF15, ARNTL2, CENPF, CENPS, TRIP13, CHAC2, GULP1, C11orf24, WFS1, CEP128, CHEK1, EMC9, DENND5B, MTHFD1, ITM2C, MRPL12, CDC6, MRPL35, DMGDH, KNL1, GNG7, CCDC167, MELK, E2F8, B4GALT3, PTTG1, EAF2, KIF14, PARPBP, NUDT5, PDIA5, SRPRB, UBA5, DSN1, CEP55, RPN2, CLINT1, CDK1, HIBCH, SEC61B, MRPS7, HSPB11, RTN4IP1, USO1	2.72904e-08	0.826657	0.550871	159	2.12866
GSE29614_CTRL_VS_DAY3_TIV_FLU_VACCINE_PBMC_DN	c7_immunesigdb_v7	CART	C3	1.9282	6.6766e-05	SPC24, ZNF257, TTK, GINS2, KIF26A, FSD1, ZNF436-AS1, DTL, BFSP2, C9orf24, STEAP1, APLP1, POU4F1, TTC23, ZNF334, ADAMTSL2, GULP1, DMD, DGKH, C20orf144, ATP8B3, DMGDH, COL5A2, MIXL1, SMC1B	0.00153436	0.538434	0.574002	58	1.9282
GSE2935_UV_INACTIVATED_VS_LIVE_SENDAI_VIRUS_INF_MACROPHAGE_DN	c7_immunesigdb_v7	CARneg	C5	1.57848	0.000727196	MYO3B, GALNT3, KLRC3, IL18RAP, TMEM65, GSAP, TBX21, IL18R1, ID2, TNFSF14, ARL4D, KLRK1, CD226, ITGAX, ZEB2, CHPT1, CEP70, HOPX, FCGR2B, S1PR5, KLRC2, ZDHHC2, DOCK5, ADAM19, AQP9, IL7R, PRDM1, L1CAM, RORA, IFNGR1, ASNS, NKG7, ANXA1, ARL4C, DAPK2, CST7, DSTN, ITGB1, CASP1, GZMM, CTSW, ZFAND4, SNX10, LPIN1, PTPN2, RPA2, LRRK1, PPP3CC	0.018946	0.477271	-0.422461	155	-1.57848
GSE29164_UNTREATED_VS_CD8_TCELL_TREATED_MELANOMA_DAY7_UP	c7_immunesigdb_v7	CARneg	C5	1.51792	0.00184266	IFI27, KLRD1, FASLG, SOCS2, LYN, FGL2, MYO6, IL18RAP, ZBTB16, CTSH, TNFRSF18, ID2, KLRK1, KCNA3, XBP1, CD160, CKB, HOPX, PPP3CA, IL4, ADAM19, TMEM176A, HHEX, SH3D19, BCL2A1, GPC1, EVI2A, FOXO3, ANXA1, VCL, IRF8, MAP3K8, DNAJC1, CTSW, CD93, RGS3, F2R, HGSNAT, DDX24, PLIN2, LY9, PPP3CC, MIEN1, SELENOK, DNAJC3, PRPSAP1, SOD2, SLC3A2	0.0320623	0.45506	-0.40389	169	-1.51792
GSE29164_UNTREATED_VS_CD8_TCELL_TREATED_MELANOMA_DAY3_DN	c7_immunesigdb_v7	CARneg	C5	1.54213	0.00147629	FASLG, PTCH1, RIPK2, IGSF6, SPIRE1, EPB41L3, CD300A, CTSH, TMEM71, PTPN12, RAP2B, HAUS8, CCDC112, FILIP1L, DDR1, PXYLP1, PGLYRP2, RARG, DDHD1, DDIT4, CDC42EP2, ARHGAP6, SMAD1, B4GALT6, IL7R, ABHD4, PTPRO, L1CAM, BCL11A, OGFRL1, DBP, CHKA, DGKD, SLC25A37, CASP1, MAN2A2, CD302, HOXC4, AFDN, NR1D2, STARD9, RGS3, PANX1, SESN1, DOCK10, SUPT4H1, CD5, SIX5, PRCP, CDC37L1, CEBPD, HSD17B4, HLA-DOA, EEF2K, GSN, ZBTB18, PIK3CG, CD47	0.0277701	0.45506	-0.410643	165	-1.54213
GSE29164_CD8_TCELL_VS_CD8_TCELL_AND_IL12_TREATED_MELANOMA_DAY7_DN	c7_immunesigdb_v7	CART	C3	1.68276	0.000212301	BIK, MYBL2, UCHL1, RGS13, TYMS, CAV1, MYO7A, PCLAF, SGPP2, MZB1, GGH, RAB26, ZWINT, HJURP, TK1, CCR2, SCG5, OIP5, RRM2, ZNF334, PSAT1, GGT1, TRIP13, CHAC2, CEP128, C3orf14, CDCA5, STKLD1, PHF19, CYTOR, SLC39A9	0.00381916	0.518848	0.446827	133	1.68276
GSE28783_ANTI_MIR33_VS_UNTREATED_ATHEROSCLEROSIS_MACROPHAGE_DN	c7_immunesigdb_v7	CARneg	C3	1.53799	0.00220627	VCAN, KCTD12, AQP9, FGL2, IL1RN, PTGIR, SPINT2, WDFY3, EPB41L3, IL18, RIPK2, ARHGEF10, IL4, SOCS1, KLRB1, RGL1, CA6, BMPR1A, FARP1, PALLD, NFIL3, CPM, SIRPB1, NCF2, PCSK5, XCL2, PRNP, BAZ2B, TP53BP2, TRIM25, CTSS, RHOQ, RSAD2	0.0229678	0.431708	-0.391724	136	-1.53799
GSE28783_ANTI_MIR33_VS_UNTREATED_ATHEROSCLEROSIS_MACROPHAGE_DN	c7_immunesigdb_v7	CARneg	C5	1.53144	0.0020854	VCAN, RIPK2, FGL2, EPB41L3, WDFY3, KLRB1, SPINT2, IL18, BMPR1A, SOCS1, ATP10D, SLA, IL4, PLCH1, CD24, PTGIR, AQP9, ALDH7A1, PACRG, PTPN4, RHOQ, NFIL3, CD8A, ANXA1, CEP112, BAZ2B, PALLD, CCDC144A, S100A11, PANX1, PRNP, NCF2, SRD5A1, YWHAQ, DIXDC1, RASGRP1, TRAF6, BAZ1A, DYNLT1, GALNT10, REEP5, OIP5, IRF9, FARP1, LRRN3, QSOX1, CD47	0.0347948	0.431708	-0.419123	128	-1.53144
GSE28783_ANTI_MIR33_VS_UNTREATED_ATHEROSCLEROSIS_MACROPHAGE_DN	c7_immunesigdb_v7	CARneg	C4	1.52649	0.00535412	VCAN, KCTD12, IL4, EPB41L3, FGL2, AQP9, PALLD, SIRPB1, AFF2, RIPK2, SOCS1, WDFY3, PTPN13, GYS2, DGKB, XCL2, DYNLT1, RGL1, FARP1, RSAD2, NFIL3, PCSK5, SLA, HOXB7, TRIB2, ATP10D, DENND4A, PLPP1, CEP112, URB1, KLRB1, RASGRP1, PTPN4, KDSR, CASK, TRIM25, SPINT2	0.0588832	0.407018	-0.4325	137	-1.52649
GSE28783_ANTI_MIR33_VS_CTRL_ATHEROSCLEROSIS_MACROPHAGE_UP	c7_immunesigdb_v7	CARneg	C5	1.60358	0.00155064	PTGDR, MYOM2, RIPK2, FGL2, IL18RAP, WDFY3, PTGER2, SPINT2, FCGR3B, IL18, KCNJ13, CLIP2, KLRK1, SOCS1, SLA, TULP3, TDRD7, SOCS3, SYCP2, RTL8C, HLA-DQB1, NFIL3, CD8A, ANXA1, CEP112, CYTIP, S100A11, RAB11A, PRNP, YWHAQ, RAB30, EEF1AKMT3, RORB, TRAF6, DYNLT1, TMEM106C, REEP5, FARP1, LRRN3, TRIM52	0.0284954	0.45506	-0.448945	112	-1.60358
GSE28783_ANTI_MIR33_VS_CTRL_ATHEROSCLEROSIS_MACROPHAGE_UP	c7_immunesigdb_v7	CARneg	C2	1.58152	0.000323766	IL18RAP, FGL2, WDFY3, MAL, FCGR3B, FGF7, KCTD12, MYOM2, IL18, STS, EFNA3, PTGDR, SPINT2, CEP112, PAPSS2, RIPK2, SOCS1, SELP, PTGER2, TULP3, SYCP2, KLRK1, GRM8, CLCN2, HLA-DQB1, ZNF253, IGSF3, FAIM2, ZDHHC18, S1PR1, SLA, CCDC9, TDRD7, RAD51AP1, TP53BP2, DYNLT1, ARHGEF12	0.0162617	0.498493	-0.504899	123	-1.58152
GSE28737_WT_VS_BCL6_KO_FOLLICULAR_BCELL_UP	c7_immunesigdb_v7	CARneg	C3	1.37233	0.015764	HHEX, TDRD9, LPCAT2, BTK, SKAP2, TCEAL1, SLC30A4, ZNF516, CTSH, PLB1, CD34, PLLP, OGFRL1, PRX, P2RY1, HAVCR1, GRM3, DLL1, C3orf52, YJEFN3, SNX30, AGPAT4, MAP3K20, CD22, ST6GALNAC3, TSPAN2, FNTB, IRF4, NPL, TNFRSF13C, IFNGR1, HLA-DQA1, SYNPO2L	0.0990998	0.352488	-0.354501	126	-1.37233
GSE28737_WT_VS_BCL6_HET_FOLLICULAR_BCELL_DN	c7_immunesigdb_v7	CARneg	C4	1.77191	4.39636e-05	CREB5, CD4, CA2, FGL2, ZNF467, CFP, SIRPA, ST8SIA6, TGM1, ITGAM, MMP23B, SHB, SPEF2, SIRT4, TFEC, ZBTB18, ZNF503, SLC15A3, GLUL, CD68, RAP2B, PSTPIP2, TESK2, ARL4C, CD5, OGFRL1, PRAM1, RORA, RUNDC3B, GAB2, ADGRG5, ASRGL1	0.00174139	0.557332	-0.493096	164	-1.77191
GSE28737_WT_VS_BCL6_HET_FOLLICULAR_BCELL_DN	c7_immunesigdb_v7	CARneg	C3	1.49182	0.00267637	CFP, SIRPA, CREB5, FGL2, CD68, ST8SIA6, PLXND1, SLC15A3, SHB, ZNF467, ITGAM, MMP23B, CD4, TFEC, SPEF2, GLUL, OGFRL1, PRKCE, DDR1, PRAM1, CA2, UBL3, RAP2B, ASRGL1	0.0267199	0.431708	-0.36921	163	-1.49182
GSE28726_NAIVE_VS_ACTIVATED_CD4_TCELL_DN	c7_immunesigdb_v7	CART	C3	2.10066	1e-10	MYBL2, AURKB, TTK, CCNB2, TYMS, TRIP10, CDC45, CDC20, PCLAF, AURKA, NEFH, GGH, ESPL1, CCNB1, MKI67, TNFRSF9, DLGAP5, MCM2, UBE2C, SORD, MCM5, DGKB, MCM4, PAICS, RRM2, MMACHC, LGALS3, TIAM1, PHGDH, LYST, CENPF, WDHD1, IMPDH2, EXO1, DUSP4, NCAPD2, CENPS, MCM3, DMC1, HMGN2, RAD51AP1, PLP2, SERPINE2, PRDX3, LGALS1, RAD54L, BRCA1, RUVBL2, FH, PCK2, PCNA, RLN2, CDC6, AHCY, MRPL19, MAP2K3, MRPL23, RNF14, GTF2H5, NUDT1, LTA, FANCI, SHMT2, YWHAE, ENO1, CDK4, FABP5, TWF2, PPP2R5D, DHFR, MELK, THOP1, PTMS, PTTG1, HSD17B10, DFFA, TOMM40, EXOSC2, NME1, TUBA1B, PKM, EEF1E1, PRDX1, AHCYL1, POLD2, LSM4, VCP, PGK1, CYB5B, PNP, MRPL28, MRPS12, PSMG1	1.35333e-08	NA	0.539089	181	2.10066
GSE28726_NAIVE_VS_ACTIVATED_CD4_TCELL_DN	c7_immunesigdb_v7	CART	C1	1.70367	9.04523e-06	PCLAF, TIAM1, CCNB2, CDC20, SERPINE2, CDC6, ESPL1, UBE2C, DLGAP5, TYMS, AURKB, LGALS3, PLP2, TNF, MKI67, LYST, CENPF, TNFRSF9, VWA5A, MCM5, MCM2, GGH, DMC1, LAPTM4B, CDC45, DUSP4, CYFIP1, PRDX3, AHCY, PAICS, DHFR, FH, CDKN3, CDK4, MCM3, YWHAE, PCNA, LGALS1, RLN2, PHGDH, MRPL23, EXO1, MCM4, SORD, GTF2H5, LSM4, PLCG2, HMGN2, PPP2R5D, MRPL28, SHMT2, HSD17B10, EEF1E1, PDXK	0.00183618	0.593325	0.408487	180	1.70367
GSE28726_NAIVE_VS_ACTIVATED_CD4_TCELL_DN	c7_immunesigdb_v7	CART	C5	1.49554	0.00077418	DMC1, MCM5, MYBL2, WDHD1, DHCR24, PCK2, MCM2, CDC45, CDC6, PCLAF, RAD51AP1, MMACHC, MKI67, CENPF, RGL1, TUBA1B, MCM4, MCM3, CDC25C, FANCI, AHCY, PCNA, NUDT1, MRPL23, TIAM1, DLGAP5, IMPDH2, LGALS1, PFKM, LTA, PAICS, PHGDH, LYST, RRM2, CDC20, TWF2, MRPL28, GINS1, NCAPD2, NEFH, FABP5, DOK1, MIF, FEN1, PKM, YWHAE, UBE2C, HMGN2, DHFR, TUBG1, ARNT, PMVK, ENO1, NME1, SMC2, FAH, PLCG2, PTMS, KIF3B, CDKN3, PLP2, TYMS, HSD17B10	0.0194423	0.477271	0.333102	179	1.49554
GSE28726_NAIVE_CD4_TCELL_VS_NAIVE_VA24NEG_NKTCELL_UP	c7_immunesigdb_v7	CART	C3	1.99202	3.40875e-09	MYBL2, RAB13, TTK, CDT1, PYCR1, CCNB2, TYMS, CDC45, HMMR, BCAT1, PCLAF, MATR3, TP53, AURKA, ESPL1, CCNB1, TK1, IGFBP4, TNFRSF9, MCM2, SORD, MCM4, PAICS, RRM2, TIAM1, PHGDH, NPM3, CENPF, POLE2, IMPDH2, NCAPD2, CENPS, MCM3, FARSA, RAD51AP1, SIT1, SERPINE2, PRDX3, SLC27A2, MTHFD1, RUVBL2, TIMELESS, PCK2, CDC6, AHCY, RPA3, MAP2K3, TEAD4, GALK1, SLC29A1, FANCI, SHMT2, REXO5, CDC7, ENO1, CDK4, BCAT2, FABP5, TWF2, SYP, BAG2, DHFR, DHX16, THOP1, PTTG1, TXN2, HSD17B10, PRIM1, NCKIPSD, TOMM40, PDIA5, RFC3, NME1, NDUFA7, TUBA1B, PKM, EEF1E1, ILK, PRDX1, AHCYL1, VDAC1, HMGCL, CDK1, POLD2, PGK1, HSPD1, ALDOC, CYB5B, TOP2A, PNP	3.01954e-07	0.774939	0.506198	190	1.99202
GSE28726_NAIVE_CD4_TCELL_VS_NAIVE_VA24NEG_NKTCELL_UP	c7_immunesigdb_v7	CART	C1	1.60205	1.30944e-05	RAB13, PCLAF, TIAM1, CCNB2, CDT1, SERPINE2, CDC6, REXO5, BCAT1, ESPL1, MATR3, TYMS, IGFBP4, TK1, CENPF, TNFRSF9, SLC27A2, MCM2, POLE2, PDIA5, CDC45, NDUFA7, PRDX3, AHCY, HMGCL, PAICS, SIT1, TP53, PYCR1, DHFR, NEK2, CDKN3, BCAT2, CDK4, MCM3, BAG2, GBE1, PHGDH, GK, MTHFD1, RPA3, HMMR, MCM4, SORD, MTHFD2, DHX16, FAM161A, SHMT2, HSD17B10, EEF1E1, PDXK	0.00245369	0.593325	0.382562	188	1.60205
GSE28726_NAIVE_CD4_TCELL_VS_NAIVE_VA24NEG_NKTCELL_DN	c7_immunesigdb_v7	CARneg	C5	1.43452	0.00771104	TUBB2A, DLG5, TPM2, MUC1, DUSP8, ZNF467, AREG, TXNIP, PIM1, DISC1, RGS9, PYGM, DDIT4, ESR1, GLS2, PRDM1, HBEGF, BCL11A, ARHGEF11, GCA, SORBS3, ITGA5, MRNIP, MYH11, JOSD1, SLC2A3, TFDP2, CD302, AFDN, ZFP36L2, ALDH2, CYP3A5, JUND, SIK1, LIMK2, THRA, PIK3IP1, KAT7, CYP2D6, TBX19, P2RX1	0.0828997	0.407018	-0.390953	139	-1.43452
GSE28449_WT_VS_LRF_KO_GERMINAL_CENTER_BCELL_UP	c7_immunesigdb_v7	CARneg	C5	1.6364	0.000825797	VCAN, GALNT3, CTSL, RCBTB2, DMXL2, BRDT, LEPR, SOX5, RHOBTB3, LARGE1, NR4A1, BMPR1A, KCNA3, IRAK3, GGCX, DDIT4, INVS, TSPYL2, ADH1B, PLCH1, USP6NL, CD24, RGS16, DHRS7, PEG10, PACRG, LSR, AKAP6, CEP112, MAP3K8, NR3C1, BST1, SSX2IP, MAEA, NCF2, DIXDC1, CD5, AP3S2	0.0200708	0.477271	-0.455567	117	-1.6364
GSE28449_WT_VS_LRF_KO_GERMINAL_CENTER_BCELL_UP	c7_immunesigdb_v7	CARneg	C4	1.54643	0.00308629	VCAN, USP6NL, FZD1, RRAGD, DDIT4, SIRPB1, CTSL, RCBTB2, PEG10, DMXL2, GALNT3, IRAK3, NR4A1, BRDT, EFNB2, SOX5, GYS2, BST1, TSPYL2, RGL1, KCNA3, TESK2, CD5, PCSK5, MAP3K8	0.0405294	0.431708	-0.445416	123	-1.54643
GSE28449_WT_VS_LRF_KO_GERMINAL_CENTER_BCELL_UP	c7_immunesigdb_v7	CARneg	C3	1.53527	0.00247696	VCAN, CTSL, IRAK3, DMXL2, BRDT, USP6NL, RCBTB2, BST1, PEG10, GALNT3, HES1, DDIT4, SOX5, RGL1, BMPR1A, RRAGD, SSX2IP, LSR, LEPR, NR4A3, MAP3K8, KCNA3, SIRPB1, NCF2, PCSK5, TAF13, CTSS, LIPT1, NR3C1, INVS, ZNF81, NR4A1, DYRK3, RHOBTB3	0.0251412	0.431708	-0.398487	121	-1.53527
GSE2826_XID_VS_BTK_KO_BCELL_DN	c7_immunesigdb_v7	CARneg	C2	1.54636	0.000411009	S100A9, NME4, PLAUR, KIFC1, NOTCH4, ABCG2, SOX7, NAP1L2, NRP1, CMBL, SIRPA, SERPINB6, EMP2, CD160, MYEF2, SERPING1, CPD, MYO1D, ITK, ITM2C, RACGAP1, PROS1, EPAS1, EPN2, THRB, CLN6, COQ10A, GABARAPL1, INCENP, MAP7	0.0188909	0.498493	-0.486405	148	-1.54636
GSE2826_XID_VS_BTK_KO_BCELL_DN	c7_immunesigdb_v7	CARneg	C3	1.46093	0.00598966	S100A9, CFP, SIRPA, SERPING1, RAB3D, PLAUR, BST1, NME4, SERPINB6, KIFC1, NAP1L2, CD160, ACTN1, ABCG2, IL2, CPD, CLN6, B3GALT2, ITK, GABARAPL1, CMBL, EPAS1, PRNP, INCENP, RACGAP1, PAQR7, MYO1D, INVS, NHLH1, SBF2, EPOR, INPP5B, EEF2K	0.0499002	0.407018	-0.365523	149	-1.46093
GSE2826_WT_VS_XID_BCELL_DN	c7_immunesigdb_v7	CARneg	C5	1.46724	0.00761278	GALNT3, PTCH1, SOCS2, ATP1B1, CISH, SLC15A2, ELOVL6, TSPAN4, SERPINB6, PPT2, RECK, LARGE1, TM2D2, CPD, MAP2K1, SNTA1, ESR1, FTL, DOCK5, FHOD3, GATM, CELF4, PTPRO, PTGIS, LGALS4, CELA1, PLEKHA5, IFNGR1, HEBP1, BEX4, UBL3, DSTN, CBX7, CPNE3, AGAP3, MESD, STX7, SBF2, ADAM8, TMEM230	0.0820563	0.407018	-0.401228	129	-1.46724
GSE2826_WT_VS_BTK_KO_BCELL_DN	c7_immunesigdb_v7	CARneg	C5	1.70085	0.000207195	S100A9, CD14, GALNT3, CFP, SOCS2, NME4, ATP1B1, ARRB1, ACTN1, TSPAN4, SERPINB6, S100A5, THBS1, IL18, ACKR3, ITK, CPD, CD160, CKB, MAPK13, SLC12A7, PTGS1, ST3GAL4, GATM, CELF4, HMOX1, PTPRO, PHLDA2, DMTN, PRKCA, CORO1C, DAPK2, PINK1, SC5D, LEPROT, DYNLL2, AHRR, AGAP3, SBF2	0.00827421	0.518848	-0.468282	124	-1.70085
GSE2826_WT_VS_BTK_KO_BCELL_DN	c7_immunesigdb_v7	CARneg	C2	1.64406	7.06491e-05	S100A9, ATP1B1, GABBR1, GALNT3, P4HA2, NME4, TSPAN4, ABCG2, SOX7, CD14, NFIX, SOCS2, CMBL, SLC29A1, IL18, SLC12A7, SERPINB6, CD160, GATM, CPD, THBS1, ITK, TNFRSF1A, ITM2C, ARRB1, EPAS1, ACKR3, PLA2G2C, PTPRO, PTGS1, ADAM11, KHK	0.00529542	0.538434	-0.522695	131	-1.64406
GSE2826_WT_VS_BTK_KO_BCELL_DN	c7_immunesigdb_v7	CARneg	C3	1.44921	0.0102006	S100A9, CD14, CLEC4A, CFP, ATP1B1, SOCS2, IL18, NME4, SERPINB6, GALNT3, CD160, ACTN1, ABCG2, PTGS1, IL2, RGL1, PHLDA2, AGAP3, CPD, ITK, TNFRSF1A, DNAJB9, CKB, SLC12A7, CMBL	0.0730842	0.38073	-0.369661	134	-1.44921
GSE27859_MACROPHAGE_VS_DC_UP	c7_immunesigdb_v7	CARneg	C3	1.81675	2.50204e-05	VCAN, HCK, RAB32, ARRDC4, IGSF6, NLRP3, RAB20, SLC15A3, RNF144A, ATF3, TNF, PTAFR, ITGAV, DCBLD2, GCA, TGM2, CEMIP2, PLK2, SDC4, TAGAP, MAP3K8, ABL2, KREMEN1, MARCKSL1, CENPT, STXBP1, PIK3AP1, HSPA13	0.000696567	0.57561	-0.458616	142	-1.81675
GSE27859_MACROPHAGE_VS_DC_UP	c7_immunesigdb_v7	CARneg	C4	1.52764	0.0046294	VCAN, HCK, PLK2, RAB32, NLRP3, ARRDC4, IGSF6, PTAFR, MEFV, RAB20, CEMIP2, TGM2, SLC15A3, FOXP4, TNF, KREMEN1, RNF144A, ATF3, MAP3K8, ITGAV, TAGAP, PIK3AP1, PRDM1, IRAK2, FBXW11, TNIP3, ABL2, GCA, CCDC130, IKBKB, NFAT5, RHBDF2, MCOLN2, RNF31, DSTN, CPEB4, VPS37A, PARP14, ETV6	0.0531944	0.407018	-0.430709	144	-1.52764
GSE27859_MACROPHAGE_VS_CD11C_INT_F480_INT_DC_UP	c7_immunesigdb_v7	CARneg	C3	1.46941	0.00758384	VCAN, CD14, PLXDC2, PDGFRB, RNF144A, SPECC1, IL12A, ANPEP, PTAFR, IRF5, IRF8, TWSG1, PALLD, TXNIP, MPZL1, BLOC1S3, ECT2L, ATP1A3, KREMEN1, CRTC1, LTB4R, STAT4, TMEM50B, ADAM15, ZFHX3, RGS12, RAB30, DCLRE1B, PPP1R13B, STX11, JAK2, CYB561D1, FOXP4, FBXO46, C12orf66, EML4	0.0593073	0.407018	-0.374973	133	-1.46941
GSE27859_MACROPHAGE_VS_CD11C_INT_F480_HI_MACROPHAGE_UP	c7_immunesigdb_v7	CARneg	C5	1.45128	0.00677885	TNFAIP2, PDE4B, MYO6, NRG4, ACTN1, PTPN12, NLRP3, ING1, CEMIP2, XKR8, SLA, DOCK5, RAB38, TNFSF15, SORT1, SBDS, PHLDA1, ICOSLG, STK3, ATF3, GCA, MAP3K8, APBB1IP, TENT4A, PPP1R15A, GBP5, GSPT1, HEATR6, PLEK, SNX10, PCGF3, SRI, MX1, METTL6, ANAPC10, MARCKSL1, GADD45B, PIK3AP1, CCDC130, RMDN3, PWP1	0.0783483	0.407018	-0.388417	155	-1.45128
GSE27786_NKTCELL_VS_ERYTHROBLAST_DN	c7_immunesigdb_v7	CARneg	C2	1.51695	0.0036799	VCAN, AMIGO1, CCDC3, NPTX1, FGF7, FAM222A, B3GNT7, FAM110C, GAS1, MAMLD1, ARRDC4, UBE2E2, FBLIM1, FAM169A, RAD54B, SMTN, ABCA3, MYEF2, LOXL3, GNA11, KIF23, USP6NL, DIXDC1, STX2, CNTLN, TEAD4, IQGAP3, SERTAD3, KIF27, MIIP, PCNT, WDR62	0.0772778	0.431708	-0.489353	106	-1.51695
GSE27786_LIN_NEG_VS_NKCELL_DN	c7_immunesigdb_v7	CARneg	C3	1.40614	0.00507144	ATP1B1, PTGIR, DUBR, RCBTB2, SORT1, TMCC3, CCDC88A, CMKLR1, LYL1, LRRK2, HES1, PRAM1, RRAD, ITK, ARL4D, PTPN12, ERO1B, SBK1, CD22, RAP2A, SAP30, ACVR2A, NAB2, PCMTD1, TMEM50B, RNF217, CNIH2, SUSD6, CNOT4, TRIM8, CLOCK, CHKB, RABAC1, RWDD2A, ITPR3, TFEB, IKZF1, STIMATE, MYO5A, STAT1, PARP9, RABEP2, FAM160B2, HDAC5, DHRS1, PSAP	0.0442004	0.407018	-0.342037	181	-1.40614
GSE27786_CD8_TCELL_VS_NKCELL_DN	c7_immunesigdb_v7	CARneg	C3	1.35636	0.0144895	CFP, RBM47, KIF13A, ZNF467, TMCC3, CEP126, P2RY1, LONRF3, ANXA3, TMEM38B, LTBR, CTNND1, PRC1, HSPA2, FRRS1, PRKD3, CMYA5, KLF9, CKB, VPS9D1, HPSE, SDC4, RAP2A, SOD2, MIR22HG, DHRS3, OASL, PHACTR4, CITED4, NEDD9, MARVELD2, CCNA2, VAMP3, HMGN3, CMIP	0.0942845	0.38073	-0.331769	173	-1.35636
GSE2770_UNTREATED_VS_TGFB_AND_IL4_TREATED_ACT_CD4_TCELL_48H_UP	c7_immunesigdb_v7	CARneg	C4	1.52826	0.00868834	S100A9, PLEKHG1, RBM47, PXT1, RASIP1, XYLT1, TDRD7, RIMKLB, NECTIN3, SCN9A, PLCB1, RNF144A, SERPINF1, PRAM1, TMEM168, PPP1R16B, PRDM1, WDR44, SH2D6	0.0828368	0.38073	-0.456602	94	-1.52826
GSE2770_UNTREATED_VS_TGFB_AND_IL4_TREATED_ACT_CD4_TCELL_48H_DN	c7_immunesigdb_v7	CARneg	C3	1.41586	0.00996921	CDKN1A, CSF2RB, ALOX5, IL1RN, SPINT2, RCBTB2, SCARF1, TNF, CTSH, ITGAX, SOCS1, PER2, RYR1, FAM13A, ALOX5AP, IVNS1ABP, XBP1, CRYBG1, CDH3, LEPR, FRMD4B, CD300A, HBEGF, NPC1, PRNP, STAT4, GPR65, HSPH1, PDE4B, CCNE2, PIM1, DUSP5	0.0719556	0.38073	-0.349629	164	-1.41586
GSE2770_UNTREATED_VS_IL4_TREATED_ACT_CD4_TCELL_48H_DN	c7_immunesigdb_v7	CART	C3	1.37294	0.0138388	MYBL2, MND1, TTK, GINS2, MYB, CDC45, ESPL1, RBKS, CENPN, NME7, PIMREG, OIP5, DERL3, CENPM, CCDC34, CENPF, HMGN5, ADK, BACH2, PPIL1, SERINC5, TRAIP, IFT122, RECQL4, MCUB, LRP8, BRIP1, KNL1, NOA1, CDC16, CFAP36, SLC25A13, MRPS14, DPP3, CDKN2A, BAG2, GRSF1, DHFR, XRCC3, SPATA24, PPP1R8, GMDS, ANP32B, DSN1, ATP5MG, TXNL1, APOO, THOC7, DDX28	0.0913585	0.38073	0.352959	182	1.37294
GSE2770_UNTREATED_VS_IL12_TREATED_ACT_CD4_TCELL_2H_UP	c7_immunesigdb_v7	CARneg	C3	1.71717	2.13561e-05	LYZ, BASP1, AQP9, FGL2, LMO2, TLR2, PYGL, DMXL2, KCNQ1, ZNF467, BEST1, ZNF516, HAL, FRY, TIMP2, ZBTB16, LIN7A, TPST1, CBX7, FBXL5, SYCP2, TSPAN2, MEGF9, FKBP5, FCHO1, TOB1, NPTN, ZSCAN26, OAT, CCPG1	0.00060846	0.57561	-0.420377	178	-1.71717
GSE2770_UNTREATED_VS_IL12_TREATED_ACT_CD4_TCELL_2H_UP	c7_immunesigdb_v7	CARneg	C4	1.56091	0.000718928	LYZ, FRY, LMO2, FGL2, ZNF467, AQP9, TLR2, DMXL2, ZBTB16, HAL, BASP1, TSPAN2, SFN, VCL, PYGL, SYCP2, TIMP2, ADD3, TPST1, VNN2, MEGF9, FKBP5, CPNE3, NPTN, IQGAP2, ALDH6A1, PINK1, ZSCAN26, TOB1, VPS13B, CLSTN1, AOAH, SLC9A1, OSBPL8, MAN2A2, CCPG1, MSL1, PCNX1, ZNF516, SPTAN1, RABAC1, SRPK1, DNAJB1, GAS7, MYO5A, CALCOCO1, GNAS, MAP3K3, BEST1, FBXL5	0.014355	0.477271	-0.430844	179	-1.56091
GSE2770_UNTREATED_VS_ACT_CD4_TCELL_2H_UP	c7_immunesigdb_v7	CARneg	C5	1.63604	0.000119862	TMCC3, CARNS1, CD40, CACNA1D, GSAP, CTSH, TNFRSF18, PPM1L, DTX4, TTC38, ACP6, LAMB3, FILIP1L, BTLA, ZSCAN26, RARG, FOSL2, CEBPB, KCTD6, MAN1A1, HHEX, BCKDHB, KLF2, LFNG, DHRS7, RABAC1, SOCS3, LGALS4, CD22, ARMC3, SH2D2A, B4GALT5, DBP, GCA, SRGAP3, FBXL12, IDS, MGA, INTS4, LY6E, ELL, S100A11, ABCA2, CYTH4, DDX60, TMEM230, FAAH, AGRN, TUBA4A, STAT1, DNAJA4, SIDT1, SLC3A2, ANKRD44, HLA-DOA, MX2, BBS9, DNAJB2, FNDC10, HSPA5, LRRC8A, IL2RB, BST2, SPAG9, TAZ, JUNB, SP4, ORAI1, CHIC1, BBS2, AHDC1, RAP1B	0.00578185	0.538434	-0.434351	172	-1.63604
GSE2770_UNTREATED_VS_ACT_CD4_TCELL_2H_UP	c7_immunesigdb_v7	CARneg	C3	1.619	0.00011728	HHEX, KCTD12, TRIM7, MCOLN3, LGALS4, FAAH, TMCC3, ABCA1, IRS2, CTSH, CD40, CARNS1, FILIP1L, PPM1L, GSAP, CEBPB, TTC38, BTLA, GCA, TNFRSF18, LFNG, SOCS3, MAN1A1, KLF4, CDK16, FOSL2, MX2, CD22, B4GALT5, ABCA2, ETV3, KLF2, CRTC1, GPR132, ELL, TUBA4A, CHDH, JUNB, ZSCAN26	0.00237091	0.538434	-0.396261	177	-1.619
GSE2770_UNTREATED_VS_ACT_CD4_TCELL_2H_UP	c7_immunesigdb_v7	CARneg	C4	1.46424	0.00888357	KCTD12, TMCC3, TNFRSF18, BTLA, MCOLN3, FILIP1L, DTX4, GSAP, CTSH, AGRN, FOSL2, C4orf47, ABCA1, PPM1L, CEBPB, LFNG, CHIC1, TTC38, SOCS3, HHEX, LAMB3, KLF2, ENO3, BBS9, ETV3, MAN1A1, CRTC1, KLF4, B4GALT5, PLD2, SAMD9L, MX2, TUBA4A, STAT1, PLEC, ANKRD44, GPR132, GPR137B, GCA, CYTH4, IDS, MGA, IQSEC1, ZSCAN26, AHDC1, PDLIM1, BST2, HSPA5, NLRC5, DGLUCY, LY6E, CD40, KCTD6, SPAG9, IRS2, SRGAP3, RABAC1, ELL	0.0834927	0.38073	-0.404641	176	-1.46424
GSE2770_TGFB_AND_IL4_VS_IL12_TREATED_ACT_CD4_TCELL_2H_DN	c7_immunesigdb_v7	CARneg	C5	1.56597	0.000887057	TUBB2A, TIMP1, CLIC5, CTSL, VEGFA, CLCF1, LEPR, TNFRSF18, MFHAS1, PLAUR, AREG, TMEM200A, SOCS1, CEBPB, DDIT4, INPP5A, GPR68, METRNL, C15orf48, CMTM1, IFIT2, RABAC1, RXRA, PHLDA1, BCL2A1, TMIGD2, NRN1, HBEGF, SH2D2A, SLC7A5, ATF3, NFE2L1, HOMER1, LRIF1, BTG2, MAST4, NR4A2, OASL, RNASEK, CYTIP, ZNF559, MAEA, JUN, CD6, HGSNAT, ADAM8, PPP1R16B, ANKS1A, CCRL2, CYP20A1, SFT2D2, PPM1F, STAT3, DNAJB2, PSME4, PDE3B, MAFF, RDH10, SELENOS, IL2RB	0.0211382	0.477271	-0.415664	170	-1.56597
GSE2770_TGFB_AND_IL4_VS_IL12_TREATED_ACT_CD4_TCELL_2H_DN	c7_immunesigdb_v7	CARneg	C6	1.54203	0.00124514	TMIGD2, SLC25A44, TNFRSF18, LACC1, TIMP1, INPP5A, LTC4S, DDIT4, PLAUR, CTSL, AREG, KCTD2, METRNL, TUBB2A, IFIT2, DCUN1D3, CALCB, ALDH8A1, VEGFA, EGR1, CCRL2, DUSP4, ZSCAN32, ATF3, AACS, RXRA, NOP14-AS1, HOMER1, DNAJB2, TOB2, NAMPT, CEBPB, NFE2L1, CYTIP, OASL, SH2D2A, MFHAS1, CYSLTR1, FAM114A2, SOCS5, MBD6, ELMOD3, JUN, ZNF329, PTGER4, CYB5R1, SLC7A5, HGSNAT, PHLDA1, ADAM8, NR4A2, BTG2, ZNF559, IL2RB, IRGQ, CLEC16A, ZFYVE21	0.0866402	0.45506	-0.36732	159	-1.54203
GSE2770_TGFB_AND_IL4_VS_IL12_TREATED_ACT_CD4_TCELL_2H_DN	c7_immunesigdb_v7	CARneg	C3	1.35004	0.0158556	CLCF1, CTSL, AREG, PLAUR, ATF3, METRNL, CLIC5, VEGFA, RIN2, TIMP1, CEBPB, FES, SOCS1, PDGFA, DDIT4, GRB10, TNFRSF18, MFHAS1, TMIGD2, RXRA, IFIT2, STX1A, SLC31A2, PLXNA1, CCRL2, LEPR, OASL, HBEGF, PPM1F, CD6, MAST4, HGSNAT, EGR1, RSAD2, PTGER4, SLC7A11, CAB39L, DRAM1, SOCS5, CMPK2, TUBB2A, RABAC1, ARIH2, RDH10, PPP1R16B, DDIT3	0.0995473	0.352488	-0.329952	174	-1.35004
GSE2770_TGFB_AND_IL4_ACT_VS_ACT_CD4_TCELL_48H_DN	c7_immunesigdb_v7	CARneg	C5	1.42739	0.00654525	IFI44L, FGL2, IGFBP7, VEGFA, AMT, FBP1, C7orf31, ASGR1, TMEM170B, LRMDA, PRKCE, TLR6, TCN2, LIN7A, NR4A1, NRGN, GPR65, ZFP36, CHPT1, BCL6, KBTBD11, FCGR1A, CYP2J2, KLF2, FN3KRP, STX11, NREP, AVEN, FAM118A, FAM53B, VCL, KLF7, BMF, BIN2, CPNE3, GNG2, FBXL17, IDUA, ATG16L2, TRIM8, SIDT1, SAT2, GPD1L	0.0765824	0.407018	-0.377461	179	-1.42739
GSE2770_TGFB_AND_IL4_ACT_VS_ACT_CD4_TCELL_48H_DN	c7_immunesigdb_v7	CARneg	C4	1.40939	0.0100383	FCGR1A, FGL2, CYP2J2, FBP1, IGFBP7, TMEM170B, NR4A1, ALDH1A1, ASGR1, VEGFA, TIGD3, MPP7, KBTBD11, C3orf33, ZBTB18, VSIG4, AMT, IDUA, VCL, TESK2, PYGL, KLF2, ZFP36, FAM118A, GPR65, BCL6, FAM53B, TCN2, ARMH1, ADD3, CHPT1, CCDC6, CRISPLD2	0.0902666	0.38073	-0.389134	183	-1.40939
GSE2770_TGFB_AND_IL4_ACT_VS_ACT_CD4_TCELL_2H_DN	c7_immunesigdb_v7	CARneg	C3	1.35849	0.00810144	IFITM3, CDKN1C, ETV7, IFI44L, HESX1, IRF8, IFIT2, TDRD7, IRF7, CRYBG1, RHEBL1, MX2, IFIT5, B4GALT5, PRKAG2, DTX3L, STOM, OASL, IFI27, CHST12, TENT4A, PHACTR4, KDM6A, TRIM25, TENT5A, DUSP5, PTGER4, SAMD9, GTPBP1, HELZ2, CALCOCO2, NCOA7, XAF1, ODF3B, STAT2, SLC25A28, ARL8A, TUBB2A, DYNLT1, FBXO6, NABP1, ARHGEF3, TM2D3, ZCCHC2, RAB8A, LAMP3, ISG15, ZNFX1, KIAA0040, RRAGC, PARP9, IFITM1, ARHGAP27, EPSTI1, RBM7	0.0616722	0.38073	-0.3325	177	-1.35849
GSE2770_IL4_ACT_VS_ACT_CD4_TCELL_48H_DN	c7_immunesigdb_v7	CARneg	C4	1.539	0.00241831	CD4, CA2, LMO2, SIRPA, FOXD2, KIF13A, FILIP1L, LYN, NEO1, RIPK2, ENC1, DHRS3, KCNC2, GSG1, TSPYL2, PTPN12, RGL1, CEP126, RSAD2, GABBR1, TNIK, NPTX1, KLRG1, CHRNE, PIK3R3, ANKRD37, XAF1, TCN2, D2HGDH, PILRB, ST8SIA1, SLFN13, TMLHE, CST7, EIF4E3, PTPRC, PINK1, SELP, IFT80, TOB1, GBA2, ZNF532, TENT5A, OSBPL7, VSTM4	0.0343498	0.431708	-0.431482	160	-1.539
GSE2770_IL12_AND_TGFB_VS_IL4_TREATED_ACT_CD4_TCELL_48H_DN	c7_immunesigdb_v7	CARneg	C3	1.44228	0.0109088	SECTM1, DENND2C, SERPING1, TNF, OR4D1, KLRD1, RGS9BP, LINC00887, E2F7, ZNF236-DT, LYNX1, APOL4, TTLL7, CRISPLD2, ANKRD22, VPS9D1, MMP25, IRF4, PLEKHO1, CREM, HLA-DPA1, FSIP2, BTN3A1, ZNF276, RMDN3, CALCOCO2, RAB30, HLA-DPB1, SCLY, APOL6, GPR174, HLA-DQB1, HLA-DRA, RNF149, AK8	0.0760339	0.38073	-0.369818	129	-1.44228
GSE2770_IL12_AND_TGFB_ACT_VS_ACT_CD4_TCELL_6H_DN	c7_immunesigdb_v7	CARneg	C5	1.47181	0.00287343	FASLG, GADD45G, SNCA, ANXA3, IL18RAP, IGFBP7, PTGER2, TBX21, IL18R1, EGFL6, LIF, PIM1, SOCS1, XBP1, ADAM19, USP6NL, NETO2, NACC2, NUDT15, MYD88, FKBP4, NABP1, VCL, SLC35D1, IRF8, MAP3K8, SGCB, NANS, CYTIP, MAN2A2, MAT2A, PNO1, B4GALT2, PTRH2, PRNP, SLC25A4, PKNOX1, IL15RA, CD55, SLC39A14, PTGES3, FURIN, RRAS2, PHLPP2, DYNLT1, HUS1, GRPEL1, RNLS, HSPA5, STRAP, CHSY1, CDC25A, KDSR, SLC35F5, KIAA0040, EIF1, ATP2B4, VPS37B, PTGER4, DDX39B, TMEM70, TNF, FUBP1, APOL6, RNF144A, CFLAR, GNE, POLE3, PRKX, YRDC, PTPN1, SLC25A32, TPM4, IL12RB2, GZMB, HDAC4, SAR1A, PDIA6, KDELR2, MMD, ASB7	0.0436116	0.431708	-0.389205	179	-1.47181
GSE2770_IL12_AND_TGFB_ACT_VS_ACT_CD4_TCELL_6H_DN	c7_immunesigdb_v7	CARneg	C2	1.41948	0.00275673	IL18RAP, IL12RB2, FES, EGFL6, TNF, NETO2, CDC25A, IL18R1, RNF144A, NRP1, SNCA, B4GALT2, HEXA-AS1, IGFBP7, PMCH, SOCS1, PTGER2, FASLG, USP6NL, TBX21, IRF8, FKBP4, TNFSF8, MAP3K8, GADD45G, MAN2A2, NABP1, PIM1, VCL, NACC2, MAT2A, PHLPP2, HSPA5, PKNOX1, SGCB, DYNLT1, HDAC4, XBP1, KIAA0040, APOL6, GPR157, MANF, P2RX5, LTA, IFNG, STIP1, PTGER4, CSRNP2, FRMD4B, PCSK5, SLC25A32, HUS1, FUT7, ACACA, RNLS, CYTIP, PRKX	0.0661055	0.431708	-0.440092	184	-1.41948
GSE2770_IL12_AND_TGFB_ACT_VS_ACT_CD4_TCELL_2H_UP	c7_immunesigdb_v7	CARneg	C3	1.39936	0.00772366	CDKN1A, CES1, FLVCR2, MSC, KYNU, ITGAX, PDGFA, CYP51A1, TNFRSF18, CYP1B1, APOL4, IL3RA, AGAP3, GADD45G, CASS4, PALLD, TSPAN33, IL24, EPOP, IL18BP, RUNX1, SDC4, CCRL2, PHF13, GAS2L3, SLC26A11, NPC1, MSMO1, LMNA, HSPH1, FTL, NLRP2, ACSL3, ZNF410, STX3, LRP12, SAV1, HEXIM1, MLLT6, SSH1, ZBTB45, HOPX, LINS1, EML4, KIF1B, TEX10, MGLL	0.0597296	0.407018	-0.344527	170	-1.39936
GSE27670_CTRL_VS_LMP1_TRANSDUCED_GC_BCELL_UP	c7_immunesigdb_v7	CARneg	C5	1.42789	0.0084706	PTGDR, RYR1, KLRD1, TNFRSF4, CTBP2, PLK2, ERRFI1, IRF5, CDK14, CD9, NEK6, BATF3, ERO1B, ADAM19, ANPEP, TSPAN33, PRKD3, BCL2A1, SLC2A4, LSR, CDK1, PLEKHA5, CKS2, CDKN2B, BTG2, IRF8, HLA-DRB1, RAD51D, MRPL39, NEDD4L, DDX27, SELENOW, MXD1, ADAM8, SRSF7, TMEM50B, RBBP7, SMARCD1, RPA2, IL15RA, EMP3, ARFGAP3, CRYBG1, SMAD7, BMP2K, MX2, CDKN1A	0.0876195	0.38073	-0.383179	153	-1.42789
GSE27670_CTRL_VS_BLIMP1_TRANSDUCED_GC_BCELL_UP	c7_immunesigdb_v7	CARneg	C5	1.71215	0.000186097	SLC11A1, CES1, PDGFRB, LRP1, TNFRSF4, SOCS2, ANXA3, ELF3, PLK2, PLD1, FBP1, CTSH, IL18R1, IL12A, SEZ6, KLRG1, SCG5, C9orf72, HCK, FBXO15, RXRA, HERPUD1	0.00768891	0.518848	-0.485003	101	-1.71215
GSE27670_CTRL_VS_BLIMP1_TRANSDUCED_GC_BCELL_UP	c7_immunesigdb_v7	CARneg	C2	1.52069	0.00328633	IL12A, PDGFRB, MAL, FBP1, HCK, MELTF, CES1, IL18R1, SOCS2, CDKN2B, LRP1, LDLR, REEP1, TNFRSF4, BOLA2, LTK, CSF2, COL17A1, MST1R, CALCB, TMEM50B, HERPUD1, ANKH, CTSH, MADCAM1, VMP1, KLRG1, SEZ6, FAAH, SEMA4F	0.0724885	0.431708	-0.490561	106	-1.52069
GSE27670_CTRL_VS_BLIMP1_TRANSDUCED_GC_BCELL_UP	c7_immunesigdb_v7	CARneg	C4	1.50347	0.010625	PDGFRB, LRP1, HCK, PLK2, FBP1, IL18R1, REEP1, CES1, TRO, WNT10B, SGK1, CTSH, MYO5B, TNFRSF4, POU2F3, MST1R, SOCS2	0.09393	0.38073	-0.440396	110	-1.50347
GSE27670_CTRL_VS_BLIMP1_TRANSDUCED_GC_BCELL_UP	c7_immunesigdb_v7	CARneg	C3	1.43941	0.0112478	HCK, PDGFRB, LRP1, CES1, FAAH, PLD1, IL12A, SOCS2, TNFRSF4, FBP1, COL17A1, CTSH, IL18R1, CDKN2B, LDLR, ANXA3, RXRA, ANGPT2, PLK2, SLC11A1, WNT10B, ELF3, SLC1A2, KLRG1, TMEM50B, HERPUD1	0.0780615	0.38073	-0.380422	107	-1.43941
GSE27670_CTRL_VS_BLIMP1_TRANSDUCED_GC_BCELL_DN	c7_immunesigdb_v7	CARneg	C4	1.44365	0.0112836	SLC4A4, MYO6, HOXA1, COL5A2, CD200, FAM171A1, CISH, CDC42EP4, ADGRG1, MSC, NCKAP1, CYP1B1, EFNB2, AMOT, EPS8, CHIC1, SLC6A8, PLEKHA5, CAPRIN2, TXNIP, BAIAP2L1, TSC22D1, HGSNAT, LPP, CYB561, TWSG1, HOXB4, LY75, BPGM, CTBP2	0.0979919	0.38073	-0.407821	141	-1.44365
GSE27670_BLIMP1_VS_LMP1_TRANSDUCED_GC_BCELL_UP	c7_immunesigdb_v7	CARneg	C3	1.51177	0.00298011	HCK, NMUR1, SIRPA, SLC7A7, HLX, FCGR1A, ATP1B1, PLAUR, CTSH, RAI1, FES, IRF5, BATF3, C2, RGL1, RAB3B, GLI1, USP2, RXRA	0.0289803	0.431708	-0.378245	149	-1.51177
GSE27434_WT_VS_DNMT1_KO_TREG_DN	c7_immunesigdb_v7	CARneg	C4	1.6265	0.000446157	CD14, TNFAIP2, KCTD12, COL5A2, ZNF703, PLAUR, IL1RL1, EGR2, CRABP2, NR4A1, SGK1, PDGFA, EFNB2, DUSP1, SOCS2, PDE8A, FOS, ID1, SOCS3, VCL, TNF, KDELR3, IL10, PPP3CA, MAP3K8, ZFP36, SERTAD1, EEA1, SLC30A4, PRDM1, CDKN1A, MIDN, BTG2, JAK2, MAP2K4, ACSL4	0.00983564	0.498493	-0.450785	169	-1.6265
GSE27434_WT_VS_DNMT1_KO_TREG_DN	c7_immunesigdb_v7	CARneg	C3	1.44364	0.00622003	CD14, TNFAIP2, CDKN1A, KCTD12, ERRFI1, IL1RN, PLAUR, SOCS2, SLC30A4, TNF, RHOB, ID1, PDGFA, COL6A1, FRRS1, DUSP1, ZNF703, SOCS3, MAP3K8, MARCKSL1, FOS, ZFP36, PRNP, JUNB, RHOQ, SERTAD1, MIDN, EGR1, PIM1, STX3, CTPS1, SLC20A1, NR4A1, JAK2, TNFSF9	0.0513627	0.407018	-0.356516	165	-1.44364
GSE2706_UNSTIM_VS_8H_R848_DC_UP	c7_immunesigdb_v7	CARneg	C3	1.60215	0.00035158	CREB5, PYGL, TSHZ3, PLD1, B3GLCT, SHB, GFRA2, CLMN, NFIA, PTAFR, AVPI1, FES, FAM20C, RGS9BP, SLC16A6, PTGS1, MAML3, PRAM1, CYP1B1, TMEM117, KIAA0513, MARVELD1, PSRC1, CBX7, KLF4, TSHZ1, FRAT2, LY9, GAS2L3, XYLT1, LY86, HSD3B7, GZMM, FAM210B, ZNF850, C16orf54, RPL39L	0.00572875	0.498493	-0.399275	154	-1.60215
GSE2706_UNSTIM_VS_8H_R848_DC_UP	c7_immunesigdb_v7	CARneg	C4	1.46496	0.00620307	CREB5, CLMN, NFIA, FAM20C, SLC16A6, PTAFR, TSHZ3, XYLT1, KIAA0513, GAS2L3, SHB, CYP1B1, SLC22A18AS, PTGS1, LY9, TSHZ1, PTGFRN, FES, CAPRIN2, PYGL, MNS1, MBP, GZMM, PRAM1, LINC00342, KLF4, ZFP36L2, DIP2A, FHL1, AVPI1, ZNF324, P2RY11, CRTAP, TMEM117, PIK3C2B, B3GLCT, ZNF248, DNM3OS, PSRC1, FAM210B, CDNF, FRAT2, VPS37A, BLVRB	0.0651322	0.407018	-0.413041	152	-1.46496
GSE2706_UNSTIM_VS_8H_R848_DC_DN	c7_immunesigdb_v7	CARneg	C4	1.72629	0.000108192	TNFAIP2, TCF7L2, LILRB2, IL7, MGLL, APOBEC3A, G0S2, THBS1, PSD3, TDRD7, IFIT3, SESN3, AK8, MIR155HG, TNFRSF4, SOCS3, IFIT1, AFDN, TNF, GRHL1, ARL4D, IFIT2, LAMB3, EPSTI1, MAP3K8, ETV3, TNFAIP3, CCR7, XAF1, STAT4, SAMD9L, ISG15, IQCG, STAT1, SMURF2, GPR137B, SLFN5, RASGRP1, OAS2, BRWD3, DDX58, FSD1L, MCOLN2, CYTIP, RNF213, PARP9, PARP14, NR4A3, NLRC5, EIF2AK2, SIAH2	0.00373838	0.538434	-0.487861	148	-1.72629
GSE2706_UNSTIM_VS_8H_R848_DC_DN	c7_immunesigdb_v7	CARneg	C5	1.58327	0.000783172	LILRB2, TNFAIP2, TCF7L2, TNFRSF4, FEZ1, IFIT3, ANKRD33B, THBS1, C17orf58, LAMB3, NANOS1, GRHL1, TNC, ARL4D, MIR155HG, APOBEC3A, MGLL, TNFSF15, C15orf48, IFIT2, PTGIR, ABTB2, TDRD7, SOCS3, STX11, BTG1, IQCG, NABP1, MAP3K8, STAT4, SAT1, CYTIP, AFDN, MAML2, SSB, RAB30, SESN3, MARCKSL1, RASGRP1, GADD45B, TRAF1, STAT1, BAZ1A, SOD2, EPSTI1, MACC1, AEN, SLAMF7, SMURF2, PHLDB3, GBP1, SIAH2, XAF1, MCOLN2, TNFAIP3, PARP9, GPR137B, PTGER4, TNF, TNFAIP8	0.0194674	0.477271	-0.428699	144	-1.58327
GSE2706_UNSTIM_VS_8H_LPS_DC_UP	c7_immunesigdb_v7	CARneg	C4	1.48604	0.00230332	ALOX5, CLMN, TMEM65, NFIA, FAM20C, CEBPA, RCBTB2, FKBP9, XYLT1, PHYHD1, GAS2L3, SHB, ADORA3, FOS, FES, HHEX, VCL, SLC26A2, GID4, PRAM1, RNF169, SLC39A10, SELENOM, ZBTB4, HACD1	0.0338006	0.431708	-0.410179	179	-1.48604
GSE2706_UNSTIM_VS_8H_LPS_DC_UP	c7_immunesigdb_v7	CARneg	C3	1.36212	0.0114733	HHEX, ALOX5, B3GLCT, SHB, RCBTB2, SELENOM, CLMN, CEBPA, NFIA, TMEM65, FES, FAM20C, MAML3, PRAM1, TMEM117, MARVELD1, CBX7, CIITA, ZNF641, GAS2L3, XYLT1, FOS, FKBP9, RNF169, JMY, YPEL2, GID4, ITPRIPL1, CXCR1, BAG5, RDH13, FADS1, VCL, KLHL21, TNFSF12	0.0792789	0.38073	-0.332214	179	-1.36212
GSE2706_UNSTIM_VS_8H_LPS_AND_R848_DC_DN	c7_immunesigdb_v7	CARneg	C5	1.63731	0.000305362	VCAN, TUBB2A, TNFAIP2, IFI27, GALNT3, TNFRSF4, LYN, RIPK2, CLCF1, SPRED2, C17orf58, LAMB3, GRHL1, KCNA3, BCL2, NETO2, C15orf48, PXDC1, TDRD7, SOCS3, STX11, BTG1, DUSP1, HOMER1, IQCG, ANKRD22, IRF8, MAP3K8, UAP1, STAT4, SAT1, NEDD4L, DDX60, SESN3, NUB1, SELENOK, GADD45B, CCRL2, MFSD2A, DYNLT1	0.0105904	0.498493	-0.441485	146	-1.63731
GSE2706_UNSTIM_VS_8H_LPS_AND_R848_DC_DN	c7_immunesigdb_v7	CARneg	C4	1.58439	0.000909413	VCAN, TNFAIP2, CLCF1, CD200, GALNT3, LYN, RIPK2, TDRD7, AIM2, SESN3, AK8, DUSP1, TNFRSF4, MT1M, IFNL1, SOCS3, IFIT1, ZNF837, DYNLT1, CCRL2, KCNA3, RSAD2, GRHL1, LAMB3, SOS1, MAP3K8, ETV3, IRF7, IRAK2, UAP1, STAT4, IQCG, TNIP3, BCL2, NEMP1, CHAC1	0.017072	0.477271	-0.446554	154	-1.58439
GSE2706_UNSTIM_VS_8H_LPS_AND_R848_DC_DN	c7_immunesigdb_v7	CARneg	C3	1.44836	0.00574998	VCAN, TNFAIP2, CLCF1, LYN, IFIT1, TNFRSF4, RIPK2, GALNT3, IRF8, MFSD2A, DUSP1, TDRD7, ANKRD22, SOCS3, IRF7, UAP1, BCL2, CCRL2, ETV3, MAP3K8, KCNA3, IFI27, SELENOK, STAT4, HSPA13, RSAD2, DUSP5, PTGER4, AIM2, GRHL1, STX11, CMPK2, CD274, GPR137B, TUBB2A, DYNLT1, SOS1, BRPF3, SNHG15, AK8, IQCG, ZNFX1	0.0486353	0.407018	-0.36162	150	-1.44836
GSE2706_UNSTIM_VS_2H_R848_DC_DN	c7_immunesigdb_v7	CARneg	C3	1.61754	0.000508976	TNFAIP2, CLCF1, APOBEC3A, LILRB2, PLAUR, RNF144B, IFIT3, SGMS2, MIR155HG, GALNT3, DENND3, IL6, IRF8, PKD2L1, TTYH2, MFHAS1, MFSD2A, IFIT2, RPS6KL1, SOCS3, CCL4, P2RX7, UAP1, B4GALT5, SDC4, CCRL2, NR4A3, MIR22HG, MAP3K8, MARCKSL1, GPR132, GRINA, STAT4, ACSL1, TP53BP2, TRAT1, RSAD2, DUSP5, PTGER4, GRHL1, DRAM1, STX11, SLC2A3, CMPK2, TUBB2A, NABP1, ALG13, SNHG15, PPP1R15A, ISG15, TICAM1, PLEK	0.00749164	0.477271	-0.405054	148	-1.61754
GSE2706_UNSTIM_VS_2H_R848_DC_DN	c7_immunesigdb_v7	CARneg	C5	1.53706	0.00181407	TUBB2A, LILRB2, TNFAIP2, GALNT3, RNF144B, ESPL1, CLCF1, SPRED2, IFIT3, TTYH2, MFHAS1, PLAUR, CCL4, C17orf58, GRHL1, DENND3, MIR155HG, APOBEC3A, P2RX7, TNFSF15, C15orf48, IFIT2, PXDC1, SOCS3, STX11, BTG1, SLC7A5, B4GALT5, MIR22HG, NABP1, BTG2, IRF8, MAP3K8, UAP1, STAT4, SLC2A3, PPP1R15A, PLEK, IL15RA, TRAT1, HS3ST3B1, MARCKSL1, GADD45B, TRAF1, CCRL2, BAZ1A, MFSD2A	0.031678	0.45506	-0.415566	145	-1.53706
GSE2706_UNSTIM_VS_2H_LPS_DC_DN	c7_immunesigdb_v7	CARneg	C3	1.6722	9.33996e-05	TNFAIP2, CDKN1A, CREB5, APOBEC3A, PTGIR, PLAUR, RNF144B, ATF3, IFIT1, TNFRSF4, RIPK2, IFIT3, MIR155HG, GALNT3, LDLR, IL18RAP, IL6, IRF8, KCNH2, TTYH2, MFSD2A, SOCS3, IRF7, P2RX7, B4GALT5, CCRL2, SOD2, ETV3, NR4A3, MAP3K8, MARCKSL1, GPR132, OASL, SELENOK, ACSL1, TENT4A, TP53BP2	0.00201346	0.538434	-0.421182	147	-1.6722
GSE2706_UNSTIM_VS_2H_LPS_DC_DN	c7_immunesigdb_v7	CARneg	C5	1.5745	0.00101565	TUBB2A, TNFAIP2, GALNT3, TNFRSF4, RIPK2, IL18RAP, RNF144B, SPRED2, IFIT3, FAM43A, TTYH2, PLAUR, ANKRD33B, CREB5, C17orf58, GATA6, MIR155HG, APOBEC3A, P2RX7, C15orf48, PXDC1, PTGIR, CITED1, SOCS3, STX11, CD80, BTG1, ATF3, B4GALT5, NABP1, BTG2, IRF8, MAP3K8, OASL, TENT4A, OTUD1, SLC2A6, RAB30, NUP98, HS3ST3B1, MARCKSL1, SELENOK, RASGRP1, GADD45B, TRAF1, CCRL2, MFSD2A, SOD2	0.0225947	0.45506	-0.424551	146	-1.5745
GSE2706_UNSTIM_VS_2H_LPS_DC_DN	c7_immunesigdb_v7	CARneg	C2	1.44547	0.00399323	IL18RAP, CDKN1A, GALNT3, TNFAIP2, CREB5, ATF3, PLAUR, RNF144B, GATA6, TTYH2, MIR155HG, APOBEC3A, LDLR, P2RX7, C15orf48, RIPK2, TNFRSF4, ANKRD33B, IFIT3, IRF8, CRLF2, MAP3K8, IFIT1, NABP1, IL6, CD80, SLC43A3, GPR132, SOD2, IRF7, LAMP3, BCL2L1, TP53BP2, OASL, B4GALT5, TUBB2A, ETV3, NEMP1, BTG2, STX11, TNFAIP3, BTG1, LTA, SELENOK, OTUD1, EPM2AIP1, SOCS3, IRF1, IFI44, DUSP2, PTGER4, ISG15, ARL5B, SPRED2, SNHG15, RAB30, MARCKSL1	0.0814016	0.407018	-0.45467	148	-1.44547
GSE2706_UNSTIM_VS_2H_LPS_AND_R848_DC_DN	c7_immunesigdb_v7	CARneg	C3	1.77368	5.19328e-05	VCAN, TNFAIP2, CDKN1A, CREB5, APOBEC3A, PLAUR, RNF144B, ATF3, IFIT1, TNFRSF4, TCF7L2, RIPK2, IFIT3, MIR155HG, GALNT3, LDLR, IL18RAP, IL6, IRF8, TTYH2, MFSD2A, DUSP1, IFIT2, OXT, SOCS3, IRF7, P2RX7, CCRL2, ETV3, NR4A3, MAP3K8, KCNA3, SLC1A2, MARCKSL1, GPR132, OASL, DNAJB4, SELENOK, STAT4, ACSL1, TP53BP2, KLF7, JUNB, RSAD2, DUSP5, PTGER4, SAMD9	0.00124028	0.557332	-0.442286	153	-1.77368
GSE2706_UNSTIM_VS_2H_LPS_AND_R848_DC_DN	c7_immunesigdb_v7	CARneg	C4	1.70878	9.41002e-05	VCAN, TNFAIP2, TCF7L2, CREB5, APOBEC3A, PLAUR, IL18RAP, GALNT3, RIPK2, IFIT3, DUSP1, MIR155HG, TNFRSF4, EDN1, SOCS3, IFIT1, CCRL2, KCNA3, RSAD2, P2RX7, IFIT2, ATF3, TRIP10, NR4A2, TTYH2, MAP3K8, ETV3, IRF7, OASL, SAMD9, TNFAIP3, CCR7, STAT4, OXT, CDKN1A, ISG15, BTG2, ARL5B, NEMP1, PLEKHA3	0.00333252	0.538434	-0.481786	152	-1.70878
GSE2706_UNSTIM_VS_2H_LPS_AND_R848_DC_DN	c7_immunesigdb_v7	CARneg	C5	1.67801	0.000238827	VCAN, TUBB2A, TNFAIP2, TCF7L2, GALNT3, TNFRSF4, RIPK2, IL18RAP, RNF144B, IFIT3, TTYH2, PLAUR, ANKRD33B, CREB5, C17orf58, KCNA3, MIR155HG, APOBEC3A, PLEKHA3, P2RX7, NETO2, C15orf48, IFIT2, PXDC1, SOCS3, STX11, OXT, BTG1, DUSP1, ATF3, NABP1, BTG2, KLF7, IRF8, MAP3K8, NR4A2, OASL, STAT4, PPP1R15A, RAB30, IL15RA, NUP98, HS3ST3B1, MARCKSL1, SELENOK, RASGRP1, TRAF1, CCRL2, BAZ1A, MFSD2A	0.00895051	0.518848	-0.452215	149	-1.67801
GSE2706_UNSTIM_VS_2H_LPS_AND_R848_DC_DN	c7_immunesigdb_v7	CARneg	C2	1.60233	0.000182647	VCAN, IL18RAP, CDKN1A, GALNT3, TNFAIP2, CREB5, ATF3, TCF7L2, PLAUR, NETO2, RNF144B, KLF7, TTYH2, MIR155HG, APOBEC3A, LDLR, P2RX7, C15orf48, RIPK2, TNFRSF4, DUSP1, IFIT2, PLK3, ANKRD33B, IFIT3, IRF8, MAP3K8, TPPP, IFIT1, NABP1, IL6, SLAMF1, DNAJB4, GPR132, JUNB, IRF7, KCNA3, LAMP3, TP53BP2, OASL, TUBB2A, ETV3, NEMP1, BTG2, STX11, TNFAIP3, BTG1, LTA, SELENOK, SOCS3, IRF1, IFI44, DUSP2, PTGER4, ISG15, ARL5B, SNHG15, RAB30, SAMD9, MARCKSL1, RAB21, SLC1A2, STAT4, RASGRP1, IL15, PLEKHA3, FSD1L	0.0105935	0.518848	-0.502618	153	-1.60233
GSE2706_R848_VS_R848_AND_LPS_8H_STIM_DC_UP	c7_immunesigdb_v7	CARneg	C4	1.58873	0.00210889	RBM47, FGL2, IFNGR2, THBS1, EGR2, GSAP, SGK1, RGS18, MAF, CDH26, GAS2L3, SMIM17, LHFPL2, ADORA3, LINC00304, FMNL2, GLUL, CD68, SMPDL3A, CMIP, FCHO2, BCO2, NFIL3, ARL4C, SNTB2, TRIB2, STOM, SAMHD1, SLC38A6, BMPR2, NAGK, THEMIS2	0.0322085	0.431708	-0.456082	127	-1.58873
GSE2706_R848_VS_R848_AND_LPS_8H_STIM_DC_UP	c7_immunesigdb_v7	CARneg	C3	1.45701	0.00776994	IFNGR2, RBM47, FGL2, CD68, RGS18, SMPDL3A, FCHO2, MAF, HES7, GPAT3, GSAP, GLUL, CXCL16, FMNL2, FADS2, TLR1, ZNF786, NFIL3, GAS2L3, BCO2, ZNF362, NAGK, STOM, SNTB2, MRNIP, ZNF620, RPL39L	0.0599923	0.407018	-0.377102	123	-1.45701
GSE2706_R848_VS_R848_AND_LPS_2H_STIM_DC_DN	c7_immunesigdb_v7	CARneg	C4	1.69856	0.000369588	DLK2, HRH2, ZXDA, TDRD7, AIM2, IFIT3, CYS1, MIR155HG, LINC00158, ZNF503, IFNL1, SOCS3, IFIT1, CCRL2, RSAD2, TNF, ATXN7L2, IFIT2, IL10, FLT3LG, IQCD, NCOA7, OASL, PIK3AP1, TNFAIP3, PRDM1, IRAK2, CCL5, KLF4, ARRDC3, ISG15, TMEM79, CDKN2B, TNIP3, SLC25A28, RNF149, EGR3, CPS1, PPM1K, DDX58, SLC28A2, TENT4A, SELENOK, NR4A3, ZNFX1	0.00891403	0.498493	-0.492709	119	-1.69856
GSE2706_R848_VS_R848_AND_LPS_2H_STIM_DC_DN	c7_immunesigdb_v7	CARneg	C3	1.42446	0.0130766	HRH2, IL12A, IFIT1, TNF, IFIT3, IL12RB2, MIR155HG, CDKN2B, COL15A1, CPS1, IFIT2, TDRD7, SOCS3, KLF4, IFIT5, CCRL2, SOD2, NR4A3, DLK2, ATXN7L2, ZNF80, OASL, DNAJB4, SELENOK, TENT4A, PIK3AP1, IQCD, EGR1, RSAD2, AIM2, ARRDC3, HERC5, NCOA7, ZXDA, OTUD1, STAT2, SLC25A28, RNF149, PPP1R15A, BCL2A1, ISG15, ZNFX1, PRDM1, FAM111A, IFITM1, CD69, VCPIP1, CSRNP1, DUSP6, MCL1, RAB12	0.0879964	0.38073	-0.369467	118	-1.42446
GSE2706_R848_VS_LPS_8H_STIM_DC_UP	c7_immunesigdb_v7	CARneg	C4	1.52718	0.00868834	THBS1, CYTH3, RRS1-AS1, PHYHD1, MAF, P2RX6, CDH26, SMIM17, ADORA3, MAP1B, NATD1, C3orf33, VSIG4, CYP1A1, C4orf47, S1PR5, FOS, SORT1, SCNN1D, MMACHC, ARL4D, PGLYRP2, SMIM14, FXYD1, FMO4, GZMM, BTG2, GLB1L3, ADD3, NAGK, PLEKHA3	0.0828368	0.38073	-0.456277	94	-1.52718
GSE2706_LPS_VS_R848_AND_LPS_8H_STIM_DC_DN	c7_immunesigdb_v7	CARneg	C5	1.64609	0.000482624	SVIL, TPM2, SELENOM, SOCS2, ZXDA, CLCF1, TLR4, CPNE5, IL12A, CREB5, MAD2L1, FOS, SCART1, POPDC2, PGLYRP2, LIF, DEPDC7, CPNE8, MIR155HG, PLEKHA3, TSPYL2, NETO2, RGS16, LOXL1, DDN, KLF2, SEMA3A, PAX2, DUSP1, CDKN2B, IQCG, IRF8, MAP3K8, WDR86, NEDD4L, TNFSF9, SIK1, RALA, NDE1, SELENOK	0.0140799	0.498493	-0.454843	120	-1.64609
GSE2706_LPS_VS_R848_AND_LPS_8H_STIM_DC_DN	c7_immunesigdb_v7	CARneg	C4	1.5126	0.00774379	CREB5, CPNE8, G0S2, CLCF1, TLR4, ADGRB2, ZXDA, SIK1, PDGFA, SLC24A2, PROSER2, DUSP1, MIR155HG, LINC00158, VSIG4, IFNL1, SOCS2, FOS, TSPYL2, TPM2, LOXL1, TNF, PAX2, LIF, PGLYRP2, KLF2, TRIP10, CNFN, MAP3K8, SELENOM, CDKN2B, IQCG, DENND4A, ARL5B, RAB39B, NIM1K, NEMP1, PLEKHA3	0.0762176	0.407018	-0.433369	128	-1.5126
GSE2706_2H_VS_8H_R848_STIM_DC_DN	c7_immunesigdb_v7	CARneg	C4	1.46632	0.00945315	FAM110B, IL7, THBS1, CES1, TDRD7, ETV5, PIR, AK8, LINC00158, ZNF667, NCR1, DYNLT1, CCL25, ATXN7L2, EPSTI1, SOS1, CCR7, XAF1, SAMD9L, TMEM79, TNFSF4, TNIP3, JAK2, TRIM22, STAT1, ACSL4, SLFN12, VNN2, CYP3A5, OAS2, TMPO-AS1, BRWD3, DDX58, FSD1L, CYTIP, PARP9, TRIM5, PARP14, MAP4K5, XIAP, SCYL3, EIF2AK2, STK4	0.0867802	0.38073	-0.415516	135	-1.46632
GSE2706_2H_VS_8H_LPS_STIM_DC_DN	c7_immunesigdb_v7	CARneg	C4	1.55623	0.00123473	LILRB2, TMCC3, MGLL, C1orf21, APOBEC3A, MSC-AS1, PSD3, IL2RA, LYN, AIM2, LDLRAD3, AK8, LINC00158, HLA-G, NECTIN2, BASP1, SOCS2, KYNU, TMEM140, ETV7, CSF2RA, DYNLT1, AFDN, LAMB3, GUCY1A1, TRIP10, EPSTI1, TTYH2, SAMD9, CCR7, CCL5, TNFSF4, JAK2, CNOT4, TRIM22, CFAP70, SLC25A28, SP140, ZUP1, PPM1K, APOL2, FSD1L, ZBTB32, NFAT5, IGF2BP3, TRIM5, CLEC2D, SCYL3, ZNFX1, NLRC5, EIF2AK2, RSBN1L	0.0214842	0.45506	-0.438204	155	-1.55623
GSE2706_2H_VS_8H_LPS_STIM_DC_DN	c7_immunesigdb_v7	CARneg	C5	1.45386	0.00824591	TUBB2A, LILRB2, C1orf21, TMCC3, SOCS2, LYN, ARHGAP22, TTYH2, ETV7, ANKRD33B, MSC-AS1, LAMB3, TNFSF4, DEPDC7, APOBEC3A, HLA-G, MGLL, SYNPO2, C15orf48	0.0862334	0.38073	-0.394379	143	-1.45386
GSE26928_EFF_MEM_VS_CENTR_MEM_CD4_TCELL_UP	c7_immunesigdb_v7	CARneg	C5	1.52643	0.00459101	NCR1, ADRB2, EPHX4, SMIM3, ATP1B1, LINC00937, MAF, PTGER2, FAM43A, PLEKHF1, PPM1L, CDK14, MISP3, DOK4, ITGAM, DPYSL4, HES6, PLEKHA3, HOPX, CLIC3, LLGL2, METRNL, HLA-DPA1, MRC1, DYNLRB2, WWTR1, WEE1, HLA-DRA, LSM14B, SNX30, DNMBP, ABHD15, LPGAT1, CORO1C, MEAF6, MAP3K8, MFSD9	0.0598059	0.407018	-0.417558	130	-1.52643
GSE26559_TCF1_KO_VS_WT_LIN_NEG_CELL_DN	c7_immunesigdb_v7	CARneg	C3	1.72208	0.000433961	S100A9, LMO2, AREG, MYO6, IFIT1, SOGA1, KCNJ6, HDAC9, FCGR3A, KCNMA1, GAS2L1, IL18RAP, GFPT2, PFKFB2, GRM3, FERMT2, CHRNE, MAN1A1, IRF7, HES2, VPS9D1, SLC1A2, MUC1, KCNMB1, DNAH17, DLEC1, ZBTB22, MLF1, ZFHX3	0.00666959	0.498493	-0.453309	105	-1.72208
GSE26495_PD1HIGH_VS_PD1LOW_CD8_TCELL_UP	c7_immunesigdb_v7	CART	C3	1.6061	0.000674206	GNAS-AS1, TMCC2, ADPRHL1, C22orf15, CD27, NELL2, TMEM63C, CCR4, CD28, KCNJ14, ABTB2, LRTOMT, SGPP2, GZMK, MCF2L-AS1, FSD1, LINC01569, PRG4, SIRPG, TTC9, ITGA6, MMACHC, LRIG1, MMEL1, PHGDH, BICDL1, BPHL, CCDC62, TRAIP, ATP6V1G2, BRCA1, DGKH, GALM, EOGT, LINC01550, SCARB1	0.009425	0.477271	0.423243	144	1.6061
GSE26495_PD1HIGH_VS_PD1LOW_CD8_TCELL_DN	c7_immunesigdb_v7	CARneg	C3	2.23992	4.91542e-10	KLRF1, CREB5, LEXM, SLCO4C1, TLR4, GPR153, NCAM1, OSBPL5, RASSF4, TSHZ3, ATL1, SPECC1, CES1, ADRB1, LYN, CTBP2, TMCC3, NCR1, CMKLR1, KLRC3, ITGAM, FRY, ASCL2, MXRA7, CARNS1, KLRD1, ITGAX, TTC38, GLUL, MAGEE1, CXCR2, ARHGAP42, KATNAL2, JAKMIP2, PYROXD2, RXRA, TWSG1, LPP, AGPAT4, GOLGA7B, CD320, ACVR2A, TSPAN2, NDRG2, AVEN, PSEN2, ZBTB22, PIK3AP1, STS, ADGRG5, RUNDC3B, TENT5A, HOXC4, STYK1	5.56929e-08	0.801216	-0.571354	134	-2.23992
GSE26495_PD1HIGH_VS_PD1LOW_CD8_TCELL_DN	c7_immunesigdb_v7	CARneg	C5	2.20155	1e-10	NCAM1, NCR1, CES1, KLRD1, TSHZ3, TMCC3, RASSF4, SLCO4C1, LYN, SMIM3, CARNS1, LEXM, KLRC3, CTBP2, ADGRG5, ARRB1, ATL1, ASCL2, FRY, TLR4, AC097359.2, GPR153, KLRF1, FCGR3B, AGPAT4, SPECC1, CREB5, TTC38, C17orf58, OSBPL5, JAKMIP2, ITGAM, GLUL, LAT2, ITGAX, PSEN2, MAGEE1, HOPX, MXRA7, TM6SF1, TSPAN2, LPP, GOLGA7B, RXRA, HMOX1, MTMR11, LPGAT1, FOXD1, AVEN, IQCG, NQO1, CENPS, DSTN, PITPNM2, ITGB1, HOXC4, ACVR2A, RUNDC3B, C14orf28, SCLT1, MXD1, ADAM8	3.74769e-08	NA	-0.602519	128	-2.20155
GSE26495_PD1HIGH_VS_PD1LOW_CD8_TCELL_DN	c7_immunesigdb_v7	CARneg	C4	1.98358	8.10743e-07	RASSF4, CREB5, FRY, TMCC3, KLRF1, ADRB1, ATL1, SLCO4C1, JAKMIP2, TLR4, CES1, OSBPL5, TSHZ3, SPECC1, LYN, FOXD1, ITGAM, FCGR3B, ASCL2, KLRD1, MAGEE1, NCAM1, AGPAT4, HOXC4, LEXM, PLXNA4, ITGAX, AC097359.2, GLUL, MXRA7, TTC38, PYROXD2, NDRG2, NCR1, TSPAN2, ARHGAP42, GOLGA7B, FRMD6, LPGAT1, ADAM8, LPP, TWSG1, PIK3AP1, RUNDC3B, ADGRG5, CTBP2, IQCG, C14orf28	6.8642e-05	0.659444	-0.562557	134	-1.98358
GSE26495_PD1HIGH_VS_PD1LOW_CD8_TCELL_DN	c7_immunesigdb_v7	CARneg	C1	1.86985	3.46813e-07	GPR153, CREB5, SLCO4C1, TMCC3, TSHZ3, HOXC4, CXCR2, CARNS1, KATNAL2, FRMD6, NCAM1, LYN, TLR4, FCGR3B, SPECC1, FRY, JAKMIP2, PYROXD2, MXRA7, OSBPL5, CES1, SERPINF2, MAGI2, AGPAT4, GLUL, KLRF1, CMKLR1, TTC38, CTBP2, ADGRG5, ATP6AP1L, NCR1, RASSF4, CCDC113, ACVR2A, GOLGA7B, LEXM, PDZK1, ASCL2, KLRD1, ATL1, ADRB1, MAGEE1, LPP, MAGEF1, CD320, FOXD1, AVEN, TENT5A, ADCY9, ARHGAP42, ZMAT3, PLXNA4, ITGAM	0.000129975	0.674963	-0.55838	136	-1.86985
GSE26495_PD1HIGH_VS_PD1LOW_CD8_TCELL_DN	c7_immunesigdb_v7	CARneg	C2	1.80214	3.14026e-07	HOXC4, NCAM1, SLCO4C1, GPR153, TSHZ3, NCR1, KLRC3, TMCC3, FCGR3B, SPECC1, CREB5, ITGAM, KLRF1, ADRB1, ATL1, CES1, FRY, LAT2, KLRD1, ASCL2, CMKLR1, LYN, PYROXD2, RASSF4, ADGRG5, STS, OSBPL5, CARNS1, ITGAX, FOXD1, MXRA7, TLR4, STYK1, JAKMIP2, CTBP2, LEXM, TTC38, ARRB1, AGPAT4, NDRG2, GLUL, TMEM184B, PROX2, PLXNA4, MTMR11, CXCR2, MAGEE1	8.99963e-05	0.674963	-0.571689	136	-1.80214
GSE26495_NAIVE_VS_PD1LOW_CD8_TCELL_UP	c7_immunesigdb_v7	CART	C3	1.86051	2.88308e-06	GNAS-AS1, RETREG1, CCDC141, ADGRA3, AGMAT, CBR3, PASK, MCF2L-AS1, ZWINT, ZNF436-AS1, LEF1, SPINK2, COQ3, CNKSR2, PLAG1, FLNB, TTC9, SUSD3, LRRN3, EPHA1, TWNK, FBXO15, CD9, LAYN, FAM184A, PRRT1, OBSCN, MMEL1, FAM102A, TAF4B, EXD2, RGS10, DICER1-AS1, BPHL, CLEC11A, MANSC1, SFXN2, EFHD1, MDS2, NT5E, SERINC5, ARMH1, KLHL32, MEST, SLC2A11, CDCA7L, APBB1, RFX2, ZDHHC9, SFXN4, SCARB1, BEX3, BEND5, CYP2J2, FCGBP, ZNF404, ZNF667-AS1, NREP	0.000119037	0.627257	0.482428	157	1.86051
GSE26495_NAIVE_VS_PD1LOW_CD8_TCELL_UP	c7_immunesigdb_v7	CART	C1	1.6997	2.71298e-05	TTC9, CCDC141, FBXO15, LAYN, GNAS-AS1, CD9, ADGRA3, MCF2L-AS1, PLAG1, MDS2, CNKSR2, TNFRSF10D, FLNB, ZNF285, SUSD3, AGMAT, LEF1, RETREG1, TPST1, COL6A3, PDCD4-AS1, PASK, PRRT1, FAM102A, TAF4B, AGBL2, ZNF844, BPHL, ZDHHC9, ACSS2, IGF1R, ATP6V0E2-AS1, NREP, TBXA2R, ZNF436-AS1, LAPTM4B, ZWINT, RGS10, CLEC11A, APBB1, OXA1L, LRRN3	0.00418852	0.57561	0.406262	154	1.6997
GSE26495_NAIVE_VS_PD1LOW_CD8_TCELL_UP	c7_immunesigdb_v7	CARneg	C6	1.68446	0.000104219	SPINT2, TRABD2A, MAL, CD248, SLC16A10, ACTN1, HSBP1L1, TMEM220, PLEKHG4, MAN1C1, CA6, SUSD3, KLF7, FOXP1, RMND5B, PRKAG2-AS1, SULT1B1, SCARB1, PRRT1, ARHGAP32, ZNF404, TNFRSF10D, MMEL1, MDS2, IGF1R, ACVR1C, ABCB8, PRKCA, SERINC5, TSEN2, ARHGEF4, OBSCN, AGBL2, ALDOC, CD9, SLC8B1, LDLRAP1, ZIK1, FLNB, MANSC1, DENND5A, USP51, PLPP1, SFXN2, REPIN1, NAT9, PDK1, CNKSR2, CDCA7L	0.0294297	0.538434	-0.410208	139	-1.68446
GSE26495_NAIVE_VS_PD1LOW_CD8_TCELL_UP	c7_immunesigdb_v7	CART	C5	1.36816	0.00938183	ADGRA3, TBXA2R, PLEKHG4, FCGBP, TTC9, ACSS2, MDS2, EXD2, UBE2E2, FAM184A, LAYN, CCDC141, BEND5, FLNB, PASK, RETREG1, MMEL1, ROBO3, TMEM220, CHMP7, BPHL, COQ3, OBSCN, MANSC1, AGMAT, TWNK, PLAG1, APBB1, ARHGEF4, SERINC5, RGS10, AGBL2, LEF1, IKBKE, SCARB1, COL6A3, GAL3ST4, ZCWPW1, USP20, MRPS25, HAUS5, HSBP1L1, SLC8B1, TRABD2A	0.0932822	0.38073	0.310619	145	1.36816
GSE26495_NAIVE_VS_PD1LOW_CD8_TCELL_DN	c7_immunesigdb_v7	CARneg	C3	2.16508	1e-10	ADRB2, OSBPL5, MYBL1, MYO6, PPP2R2B, MAF, PRSS23, SYTL3, ASCL2, MXRA7, PTGDR, KLRD1, DENND3, DPY19L1, ADGRG1, TTC38, TTYH2, JAKMIP2, GZMH, TMEM273, SEMA4C, EFHD2, ZEB2, FGFBP2, LPP, TBX21, MAN1A1, CCL4, RAP2B, AGPAT4, DIAPH2, B4GALT5, SAP30, SLFN11, PPP4R1, KAT2B, MAP3K8, CD244, TSPAN2, CD226, SLC27A3, STOM, SLC15A4, KLRG1, SNTB2, NPC1, PRNP, CHN2, PSEN2, CHST12, PIK3AP1, ADGRG5, RALGDS, ZDHHC14, TOGARAM2, MICAL2, YPEL1, RHBDF2, SYNE2, NKG7, KIAA1841, HOPX, ABHD15, TGFBR3, LPCAT1, RASSF1, TNFSF12, MBP, PIEZO1, SRGN, GFOD1, PDE4A, RAP1GAP2, BTD, SLC35G2, PTPN4	1.35333e-08	NA	-0.524485	191	-2.16508
GSE26495_NAIVE_VS_PD1LOW_CD8_TCELL_DN	c7_immunesigdb_v7	CARneg	C5	2.09463	1e-10	PTGDR, MYBL1, PPP2R2B, KLRD1, ADRB2, PRSS23, TMEM273, MYO6, ADGRG5, ASCL2, MAF, ADGRG1, SYTL3, TBX21, AGPAT4, TTYH2, FGFBP2, SLC35G2, CCL4, TTC38, RAP2B, OSBPL5, JAKMIP2, KLRG1, DENND3, GZMH, CD226, DPY19L1, ZEB2, PSEN2, HOPX, PIK3R3, MXRA7, GPR68, MAN1A1, EFHD2, SAP30, KAT2B, TSPAN2, LPP, SEMA4C, KIAA1841, MBP, SH3BP5, ABHD15, PTPN4, B4GALT5, CD58, SRGN, NKG7, MAP3K8, CST7, SNTB2, ITGB1, DNAJC1, GBP5, CHST12, RGS3, GAB3, ADAM8, PRNP, RASSF1, MIAT, YWHAQ, SLC15A4, NPC1, WSB2, AUTS2, ADAP1, CNNM4, STOM, PIK3AP1, MICAL2, SFXN3, SLC27A3, CD99, SMAD7, RHOU, ACTN4, DIAPH2, SYNE2, IL2RB, ELF4, TMED9, SLAMF7, TOR2A, YPEL1, CTDSP1, AGO4, EIF4G3, ATP2B4, RHBDF2, PPP4R1, RAP1GAP2, MCOLN2, CTSC, FAS, RABGAP1L, PRR5L, AHNAK	3.74769e-08	NA	-0.550705	191	-2.09463
GSE26495_NAIVE_VS_PD1LOW_CD8_TCELL_DN	c7_immunesigdb_v7	CARneg	C4	2.08107	2.97312e-10	PPP2R2B, MYO6, MYBL1, PTGDR, TMEM273, ADRB2, JAKMIP2, OSBPL5, SEMA4C, ADGRG1, CHN2, ASCL2, SLC35G2, KLRD1, MAF, SYTL3, AGPAT4, GZMH, FGFBP2, MXRA7, TTC38, PRSS23, RAP2B, CD226, DPY19L1, TSPAN2, EFHD2, TBX21, ZEB2, CCL4, TTC22, SNTB2, MBP, DENND3, RHOU, KAT2B, SAP30, TTYH2, MAP3K8, KLRG1, ADAM8, LPP, YPEL1, MAN1A1, RGS3, SLC15A4, PIK3AP1, SESN2, PIK3R3, TOGARAM2, NKG7, CHST12, TGFBR3, ADGRG5, CCL5, B4GALT5, STOM, MATK, CD244, PPP4R1, MIAT, CD99, SP140, DGKQ, SYT11, SLFN11, SRGN, SH3BP5, ADCY9, PTPN4, TPRG1, GAB3, RAP1GAP2, NPC1	6.58411e-08	0.814036	-0.573983	191	-2.08107
GSE26495_NAIVE_VS_PD1LOW_CD8_TCELL_DN	c7_immunesigdb_v7	CARneg	C2	1.76384	8.12863e-08	MYBL1, SEMA4C, TMEM273, PPP2R2B, MYO6, ADRB2, KLRD1, ASCL2, ADGRG1, DPY19L1, FGFBP2, TTYH2, ADGRG5, OSBPL5, PTGDR, MXRA7, MAF, GZMH, PRSS23, ZEB2, JAKMIP2, DENND3, SYTL3, TTC38, CD226, TBX21, RHOU, AGPAT4, CHN2, RAP2B, EFHD2, MAP3K8, SNTB2, CCL4, TMEM184B, GAB3, NPC1, KIAA1841, PRR5L, PDE4A, YPEL1, AHNAK, RAP1GAP2, MAN1A1, RGS3, SH3BP5, SLC35G2, LPP, PLEKHO2, CHST12, SAP30, C1orf216, KAT2B, JAZF1, SYNE2, BHLHE40, SFXN3, DIAPH2, RHBDF2, B4GALT5, NKG7, KLRG1, TTC22, MBP, PIK3R3, HOPX, TSPAN2, MCOLN2, TNFSF12, SLC27A3, SLFN11, SMAD7, DGKQ, PTPN4, MICAL2, GPR68, SLC15A4, ARHGAP35, ITGAL, PIEZO1, STOM, BTD, CNNM4, PPP4R1, GBP5, CD99, PPM1A, SRGN, ATP2B4, MAP4, AGO4, VANGL1, MIAT, CST7	2.82876e-05	0.704976	-0.546076	191	-1.76384
GSE26495_NAIVE_VS_PD1LOW_CD8_TCELL_DN	c7_immunesigdb_v7	CARneg	C6	1.7634	1.00448e-05	MAF, MXRA7, TMEM273, ASCL2, DPY19L1, FGFBP2, PRSS23, ADRB2, MYBL1, ADGRG5, MYO6, TOGARAM2, OSBPL5, GZMH, B4GALT5, ADGRG1, TPRG1, ABHD15, KLRD1, PRNP, ZEB2, PSEN2, SLC27A3, JAZF1, CCL4, TBX21, CXXC5, SYTL3, SH3BP5, SYNE2, MIAT, PPP2R2B, KAT2B, AGPAT4, NPC1, HOPX, YPEL1, AHNAK, KLRG1, RHBDF2, RGS3, MAP3K8, C1orf216, BTD, PTPN4, ZDHHC14, SESN2, KIAA1841, CNNM4, RASSF1	0.00909668	0.593325	-0.411125	190	-1.7634
GSE26495_NAIVE_VS_PD1HIGH_CD8_TCELL_UP	c7_immunesigdb_v7	CART	C3	1.75718	1.81658e-05	IL6R, NELL2, RETREG1, CCR7, MYB, ADGRA3, EPB41L2, AGMAT, CBR3, PASK, MCF2L-AS1, PABPC3, ZNF436-AS1, LEF1, PKIG, SPINK2, CNKSR2, PLAG1, FLNB, SUSD3, LRRN3, EPHA1, FBXO15, FAM184A, ITGA6, PRRT1, OBSCN, MMEL1, ZNF93, TAF4B, SELL, CLTRN, EFHC2, BPHL, CLEC11A, CEP41, EFHD1, MDS2, NT5E, MEST, THEM4, APBB1, RFX2, TOP1MT, SFXN4, MRRF, KLHL6, BEX3, BEND5, C19orf18, CYP2J2, GNG7, HPCAL4, OVGP1, REG4, SALL2, ZNF667-AS1, NREP, TBXA2R, EIF2D, PKIA, AK5, LDLRAP1, TRABD2A, PRKCA, SNED1, PDCD4-AS1, RBM26-AS1	0.000526809	0.57561	0.458916	153	1.75718
GSE26495_NAIVE_VS_PD1HIGH_CD8_TCELL_UP	c7_immunesigdb_v7	CARneg	C6	1.73686	0.00010612	SPINT2, TCEAL3, TRABD2A, MAL, CD248, SLC16A10, ACTN1, HSBP1L1, STXBP1, TMEM220, PLEKHG4, MAN1C1, CA6, AK5, SUSD3, ZBTB10, KLF7, FOXP1, SULT1B1, NR3C2, PRRT1, TNFRSF10D, MMEL1, MDS2, IGF1R, C3orf18, PRKCA, TSEN2, ARHGEF4, OBSCN, AGBL2, KLHL6, STRADB, LDLRAP1, FAM216A, UBQLN2, FLNB, IL6R, DENND5A, ITGA6, USP51, PLPP1, NAT9, PDK1, CNKSR2, C17orf67	0.0294297	0.538434	-0.4318	124	-1.73686
GSE26495_NAIVE_VS_PD1HIGH_CD8_TCELL_UP	c7_immunesigdb_v7	CART	C1	1.60753	0.000221104	NELL2, MYB, FBXO15, ADGRA3, MCF2L-AS1, PLAG1, MDS2, CNKSR2, GNG7, REG4, TNFRSF10D, FLNB, HPCAL4, ZNF285, SUSD3, AGMAT, IL6R, LEF1, RETREG1, TPST1, EPB41L2, CCR7, SELL, PDCD4-AS1, PASK, AEBP1, NR3C2, PRRT1, TAF4B, CATSPERE, PABPC3, AGBL2, BPHL, ACSS2, PKIG, IGF1R, ATP6V0E2-AS1, NREP, TBXA2R, ZNF436-AS1	0.0211219	0.518848	0.385973	153	1.60753
GSE26495_NAIVE_VS_PD1HIGH_CD8_TCELL_DN	c7_immunesigdb_v7	CARneg	C4	1.96798	9.97127e-09	PPP2R2B, COLGALT2, MYBL1, PTGDR, ADRB2, JAKMIP2, SLC16A6, GALNT3, SEMA4C, ADGRG1, PHLDB2, KLRD1, MAF, SYTL3, MIR155HG, GZMH, FGFBP2, MXRA7, TTC38, DPY19L1, A2M-AS1, EFHD2, TBX21, ZEB2, SNTB2, RHOU, KAT2B, SAP30, TTYH2, MAP3K8, KLRG1, ADAM8, LPP, YPEL1, MAN1A1, RGS3, SLC15A4, SESN2, PIK3R3, TOGARAM2, NKG7, TGFBR3, ADGRG5, CCL5, B4GALT5, STOM, PLCXD2, PPP4R1, GLCCI1, NEDD9, MIAT, ZBTB38, CASP1, CD99, SP140, GPR137B, USP28, SYT11, SLFN11, SH3BP5, GAB3, BCL2L1, RAP1GAP2, NPC1, CST7, TPM4, RHBDF2, MCOLN2, EPS15, UTRN, ITGAL, AHNAK, VANGL1, PTPN22	1.47212e-06	0.74774	-0.542524	192	-1.96798
GSE26495_NAIVE_VS_PD1HIGH_CD8_TCELL_DN	c7_immunesigdb_v7	CARneg	C5	1.90734	2.4445e-08	PTGDR, MYBL1, PPP2R2B, KLRD1, ADRB2, GALNT3, COLGALT2, ADGRG5, PHLDB2, MAF, ADGRG1, SYTL3, TBX21, TTYH2, FGFBP2, TTC38, JAKMIP2, KLRG1, MDFIC, GZMH, MIR155HG, A2M-AS1, DPY19L1, ZEB2, HOPX, PIK3R3, MXRA7, GPR68, MAN1A1, EFHD2, SAP30, KAT2B, LPP, SEMA4C, KIAA1841, SH3BP5, B4GALT5, CD58, NKG7, PLCXD2, MAP3K8, CST7, SNTB2, CASP1, DNAJC1, GBP5, NEDD9, PIF1, ABCA2, RGS3, GAB3, KLF6, ADAM8, ZBTB38, MIAT, GCLM, YWHAQ, SLC15A4, NPC1, WSB2, SLC16A6, USP28, AUTS2, STOM, MICAL2, SFXN3, SLC27A3, SH3BP2, CD99, SMAD7, RHOU, ACTN4, SYNE2, ELP3, TMED9, SLC2A1, RUNX3, SLAMF7, YPEL1, AGO4, ATP2B4, RHBDF2, PPP4R1, GLCCI1, RAP1GAP2, MCOLN2, CTSC, FAS, TOB2, PRR5L, AHNAK, GPR137B	5.17809e-06	0.733762	-0.500757	192	-1.90734
GSE26495_NAIVE_VS_PD1HIGH_CD8_TCELL_DN	c7_immunesigdb_v7	CARneg	C3	1.79891	1.59665e-06	ADRB2, MYBL1, PPP2R2B, MAF, MIR155HG, SYTL3, MXRA7, PTGDR, KLRD1, GALNT3, DPY19L1, ADGRG1, TTC38, PHLDB2, SLC16A6, TTYH2, JAKMIP2, GZMH, SEMA4C, PIF1, EFHD2, ZEB2, COLGALT2, FGFBP2, LPP, TBX21, MAN1A1, B4GALT5, ABCA2, SAP30, SLFN11, PPP4R1, KAT2B, MAP3K8, SLC27A3, STOM, SLC15A4, KLRG1, SNTB2, NPC1, ADGRG5, ZDHHC14, A2M-AS1, MDFIC, TOGARAM2, SH3BP2, MICAL2, NEDD9, YPEL1, RHBDF2, SYNE2, NKG7, KIAA1841, GPR137B, HOPX, TGFBR3, LPCAT1	7.20267e-05	0.643552	-0.435082	192	-1.79891
GSE26495_NAIVE_VS_PD1HIGH_CD8_TCELL_DN	c7_immunesigdb_v7	CARneg	C2	1.70844	1.07939e-06	GALNT3, MYBL1, SEMA4C, PHLDB2, PPP2R2B, ADRB2, KLRD1, ADGRG1, DPY19L1, FGFBP2, TTYH2, ADGRG5, MIR155HG, PTGDR, MXRA7, MAF, GZMH, ZEB2, COLGALT2, JAKMIP2, SYTL3, PLCXD2, TTC38, TBX21, ABCA2, RHOU, EFHD2, A2M-AS1, CPEB2, MDFIC, MAP3K8, SLC2A1, SH3BP2, SNTB2, GAB3, NPC1, KIAA1841, PRR5L, KLF6, YPEL1, AHNAK, RAP1GAP2, MAN1A1, RGS3, SH3BP5, SLC16A6, LPP, PLEKHO2, SAP30, KAT2B, JAZF1, BCL2L1, SYNE2, RUNX3, BHLHE40, SFXN3, TOB2, RHBDF2, B4GALT5, NKG7, NEDD9, CALHM2, KLRG1, PIK3R3, HOPX, MCOLN2, SLC27A3, SLFN11, SMAD7, MICAL2, GPR68, SLC15A4, ARHGAP35, ITGAL, TLR3, STOM, HERPUD2, PPP4R1, GBP5, IL15, CD99, GPR137B, ATP2B4, AGO4, VANGL1, MIAT, TBK1, CST7	0.000219117	0.643552	-0.529006	192	-1.70844
GSE26488_WT_VS_HDAC7_DELTAP_TG_OT2_THYMOCYTE_WITH_PEPTIDE_INJECTION_DN	c7_immunesigdb_v7	CARneg	C5	1.61464	0.000559429	S100A9, SVIL, IFI27, COL6A2, PRSS23, LATS2, ANXA3, ARG1, PLK2, KLF3, COPZ2, IFIT3, MORC4, THBS1, AMPD3, DDR1, HES6, CHPT1, SLC12A7, PTGS1, EMP1, KLF2, SOCS3, SLC2A4, PLEKHA7, HS3ST1, FSTL1, GAS6, RHOQ, DAG1, PITHD1, YBX3, NEDD4L, MAGED2, JUN, HGSNAT, ALDH2, CYB5A, SLC1A4	0.015486	0.477271	-0.43487	151	-1.61464
GSE26488_WT_VS_HDAC7_DELTAP_TG_OT2_THYMOCYTE_WITH_PEPTIDE_INJECTION_DN	c7_immunesigdb_v7	CARneg	C2	1.44642	0.00356107	S100A9, COL6A2, KLF3, FERMT2, LATS2, FGFR2, SLC29A1, RALGPS2, SLC46A1, CP, SLC12A7, HES6, SPEG, ARG1, NID2, PRSS23, THBS1, MORC4, IFIT3, KIF16B, RHOQ, DAG1, CAVIN3, MAPK12, CHPT1, KLF2, ZFHX3, PTGS1, AHNAK, RDH13, TGFB3, CAPRIN2, TPBG, SVIL, ALDH2	0.0764297	0.431708	-0.453928	154	-1.44642
GSE26343_WT_VS_NFAT5_KO_MACROPHAGE_LPS_STIM_UP	c7_immunesigdb_v7	CARneg	C4	1.67318	0.000214879	LRP1, ZNF703, ALDH3B1, CEBPA, TRO, KCNJ3, SLC47A1, ARHGEF18, NEIL1, LPAR6, ALOX5AP, ETV5, KBTBD11, TMEM86A, FGD4, DMD, EPS8, FCER1G, SNX30, HHEX, FAM234B, KLF2, PHF23, NFATC2, RAP2A, DMWD, RGS2, KLF9, HACD1, MEF2D, MFAP3, KLF4, ARRDC3, C2orf69, ZFP36L2, NEDD9, D2HGDH, SAMD1, PDP1, IRF2BPL	0.00623149	0.518848	-0.465247	166	-1.67318
GSE26343_WT_VS_NFAT5_KO_MACROPHAGE_LPS_STIM_UP	c7_immunesigdb_v7	CARneg	C3	1.56314	0.00132142	HHEX, FGD4, LRP1, ALDH3B1, LPAR6, FCER1G, RNF144B, KBTBD11, CEBPA, ZNF157, SLC40A1, HESX1, SAMD1, ARSB, SLC36A1, SNX30, HES6, ZNF703, KLF4, ALOX5AP, SOCS6, KLF9, RAP2A, FRAT2, ZSWIM1, IRF2BPL, KLF2, IRF4, ABI3, ZNF202, RPL39L, SNX33, PAQR7, C2orf69, TENT5A, NEDD9, EPS8, ARRDC3, MFAP3, RGS2	0.0156261	0.45506	-0.385998	164	-1.56314
GSE26343_WT_VS_NFAT5_KO_MACROPHAGE_DN	c7_immunesigdb_v7	CARneg	C3	1.50975	0.00231551	TNFAIP2, CLCF1, IRAK3, ADM, SLC15A3, SPECC1, RIPK2, SGMS2, BCL2L14, SLC15A2, ACTN1, CX3CR1, LYNX1, RRAD, RPS6KA2, PLEKHF1, CASS4, SOCS3, IRF7, AGPAT4, EPOP, B4GALT5, VAV3, NR4A3, MAP3K8, GPR132, OASL, HBEGF, GPR65, TENT4A, JUNB, SH3BP2, TMEM267, DUSP5, GRHL1, PNRC1, UBE2E3, SBDS, RHBDF2, NCOA7	0.0238325	0.431708	-0.375407	158	-1.50975
GSE26343_WT_VS_NFAT5_KO_MACROPHAGE_DN	c7_immunesigdb_v7	CARneg	C4	1.46545	0.00465833	TNFAIP2, HBEGF, RAPGEF5, LYNX1, CLCF1, CD200, SLC22A4, IRAK3, SPECC1, RIPK2, PLEKHF1, RPS6KA2, AGPAT4, RRAD, RASSF8, SLC15A3, ADM, CX3CR1, SOCS3, FOXP4, GRHL1, ZNF691, IL10, MAP3K8, NCOA7, CASS4, IRF7, EEA1, PNRC1, OASL, GPR65, PRDM1, TMEM120B, CCL5, B4GALT5, DENND4A, HLA-DRB1, ARL5B, ATP11A, SLC15A2, GPR132, TENT5C, RNF149	0.0533589	0.407018	-0.407089	167	-1.46545
GSE26343_UNSTIM_VS_LPS_STIM_NFAT5_KO_MACROPHAGE_UP	c7_immunesigdb_v7	CARneg	C3	1.39938	0.00772366	FCGR2A, B3GNT7, TLR2, RAB20, RIPK2, CMKLR1, CD40, CORO2A, ID1, ACTN1, SOCS1, ARHGAP31, CYP51A1, IL6, BATF3, LFNG, MFSD2A, FKBP4, RNF24, GPR146, KLF9, UAP1, SPATA5, NR4A3, PSTPIP2, HK2, IRF4, TUBB4B, ZNF202, HSPH1, PDE4B	0.0597296	0.407018	-0.344532	170	-1.39938
GSE26343_UNSTIM_VS_LPS_STIM_NFAT5_KO_MACROPHAGE_DN	c7_immunesigdb_v7	CARneg	C3	2.28766	1e-10	CD14, TNFAIP2, HCK, CDKN1A, CSF2RB, TLR2, AREG, IGSF6, ERRFI1, IL1RN, NLRP3, PTGIR, RAB20, ZNF516, CD40, GSAP, CEBPB, ARHGAP31, OSM, CX3CR1, IL6, DCBLD2, RRAD, CXCL16, DUSP1, CASS4, SOCS3, TSPAN33, PTPN12, PLK2, UAP1, EPOP, CCRL2, SOD2, TAGAP, NR4A3, MAP3K8, PSTPIP2, MARCKSL1, CISH, GPR132, ZFP36, IER3, GPR65, ACSL1, HERPUD1, RALGDS, SOWAHC, JUNB, PIM1, DUSP5, PTGER4, PNRC1, FGR, UBE2E3, NR4A1, SLC11A2, TNFSF9	1.35333e-08	NA	-0.564378	166	-2.28766
GSE26343_UNSTIM_VS_LPS_STIM_NFAT5_KO_MACROPHAGE_DN	c7_immunesigdb_v7	CARneg	C4	1.82868	3.76819e-06	CD14, AREG, TNFAIP2, HCK, CSF2RB, PLK2, NLRP3, TLR2, PHLDB1, IGSF6, DTX4, GSAP, CISH, NR4A1, RAB20, RRAD, DUSP1, CX3CR1, CEBPB, SOCS3, TSPAN33, PTPN12, CCRL2, PSTPIP2, FOXP4, DDHD1, NR4A2, MAP3K8, ZFP36, CASS4, PNRC1, TAGAP, GPR65, PRDM1, UAP1, CDKN1A, BTG2	0.000244782	0.627257	-0.508393	168	-1.82868
GSE26343_UNSTIM_VS_LPS_STIM_NFAT5_KO_MACROPHAGE_DN	c7_immunesigdb_v7	CARneg	C5	1.65736	0.000186226	CD14, TNFAIP2, CISH, CD40, IGSF6, PLK2, ERRFI1, GSAP, CXCL16, PTPN12, CX3CR1, DTX4, NLRP3, NR4A1, AREG, RRAD, ARHGAP31, GPR65, ZFP36, PIM1, CEBPB, DDHD1, TLR2, PSTPIP2, HCK, TSPAN33, PTGIR, CSF2RB, PRDM1, SOCS3, HERPUD1, BCL2A1, PTPRO, TAGAP, DUSP1, UBE2E3, GLIPR1, ITGA5, BTG2, PNRC1, MAP3K8, NR4A2, UAP1, OSM, TNFSF9, IER2, HIVEP3, SLC2A6, MARCKSL1, GADD45B, TRAF1, CCRL2, EIF6, SOD2, CDKN1A, MAFF, SERPINB9, JUNB, SLAMF7, CD69, SAMD4B, KIAA0040, CASS4, HLA-B, VASP, MCOLN2, FAS, MCL1, IRF1, PTGER4, CASP4, ERBB2, FGR, CFLAR, SLC5A3, ATF7, UBE2A, RALGDS, SLC11A2, ICAM1, UBE2F, TGIF1, BCOR, ZFP36L1, PLEKHO2, ETS2, RELA, HVCN1	0.00768891	0.518848	-0.443331	161	-1.65736
GSE26343_UNSTIM_VS_LPS_STIM_NFAT5_KO_MACROPHAGE_DN	c7_immunesigdb_v7	CARneg	C2	1.6461	1.07039e-05	CDKN1A, CISH, EPOP, TNFAIP2, AREG, HCK, CD14, ARHGAP31, ZNF516, TLR2, CSF2RB, CX3CR1, PTPN3, DTX4, OSM, TSPAN33, NLRP3, DUSP1, GSAP, PTPN12, SOWAHC, MAP3K8, CEBPB, IGSF6, PTPRO, IL6, EGR3, PIM1, PSTPIP2, RAB20, ITGA5, CASS4, HERPUD1, GPR132, SOD2, PLEKHO2, JUNB, RRAD, PHLDB1, HIVEP3, TAGAP, UBXN2A, PNRC1, KIAA0040, ZFP36, BTG2, PRDM1, AEBP2, MCOLN2, IER2, MAFF, LTA, MCL1, ERRFI1, SOCS3, IRF1, DUSP2, PTGER4, GPR65, UBE2E3, DDHD1	0.00144859	0.593325	-0.514215	168	-1.6461
GSE26343_UNSTIM_VS_LPS_STIM_MACROPHAGE_UP	c7_immunesigdb_v7	CARneg	C3	1.50143	0.00104583	VCAN, BASP1, FCGR2A, CSF2RB, B3GNT7, PLXDC2, IL1RN, SLC30A4, RIPK2, CMKLR1, CD40, TFEC, RASGEF1B, ACTN1, AARD, SOCS1, LTF, ST7, FMNL2, CEMIP2, RNF24, HILPDA, MAP3K8, NFIL3	0.0131661	0.45506	-0.369475	171	-1.50143
GSE26290_WT_VS_PDK1_KO_ANTI_CD3_AND_IL2_STIM_CD8_TCELL_UP	c7_immunesigdb_v7	CARneg	C4	1.45402	0.00946419	CD14, CST3, G0S2, FBP1, BTLA, SERPINB6, SLC16A6, RIPK2, MAP3K21, ITGAM, C3orf52, BRDT, EFHD1, MIR155HG, TFEC, FOSL2, EPS8, SOCS2, CD68, TTC30B, TSPAN2, EML6, LAMB3, ADHFE1, ZSWIM6, MAN1A1, ELOVL4, RGS3, RNF165, PRDM1, IRAK2, FAM53B, L3HYPDH, CD93, RGS9	0.0867802	0.38073	-0.40182	176	-1.45402
GSE26290_WT_VS_PDK1_KO_ANTI_CD3_AND_IL2_STIM_CD8_TCELL_DN	c7_immunesigdb_v7	CARneg	C4	1.50654	0.00300367	TCF7L2, SLC7A7, RAB32, USP6NL, CUZD1, ADRB1, COL6A2, CEBPA, CRABP2, CTSH, SIK1, SLC24A2, C8G, SCNN1D, HHEX, VNN3, PIP5K1C, ALDH2, LIG4	0.039766	0.431708	-0.417762	170	-1.50654
GSE26290_WT_VS_PDK1_KO_ANTI_CD3_AND_IL2_STIM_CD8_TCELL_DN	c7_immunesigdb_v7	CARneg	C3	1.44984	0.00588546	RAB32, HHEX, SLC7A7, C8G, USP6NL, ADRB1, SIK1, TCF7L2, COL6A2, CEBPA, CTSH, RHOB	0.0495233	0.407018	-0.357062	169	-1.44984
GSE26290_CTRL_VS_AKT_INHIBITOR_TREATED_ANTI_CD3_AND_IL2_STIM_CD8_TCELL_DN	c7_immunesigdb_v7	CARneg	C2	1.57973	8.65483e-05	PLEKHG3, C1orf162, RCBTB2, TANC2, SEMA4C, FES, EGFL6, FXYD7, SECTM1, NPTX1, ASGR1, PLAUR, GPAT3, GAS2L1, PTGIS, RNF144A, MYO1E, MAML3, CD40LG, IL18, IRF2BPL, EFHC2, GDPD5, OSM, SOCS1, DGKD, LMNA, JADE2, ARRB1, MAN1C1, TGFBR1, RAP2B, RELL1, NEK6, CORO2A, MAP3K8, PLPP1, ZFP28, PLXNA4, PLAU, PSTPIP2, ADARB1, PWWP2B, SP4, PRKCA, LY9, TAGAP, RPS6KA5, SNTB1, JUND, ETV3, ZBTB39, MBP, DOCK9, HOPX, ACVR2A, SYNE3, SELENOK, CLSTN1, ITPRIP, SV2A, GOLGA7B, FRMD4B, NRROS, MARCKSL1	0.00611106	0.538434	-0.489545	187	-1.57973
GSE26290_CTRL_VS_AKT_INHIBITOR_TREATED_ANTI_CD3_AND_IL2_STIM_CD8_TCELL_DN	c7_immunesigdb_v7	CARneg	C3	1.57783	0.000438433	SECTM1, C1orf162, PLEKHG3, ASGR1, RNF144A, PLAUR, RCBTB2, IL18, MAN1C1, GPAT3, TANC2, CORO2A, FES, GAS2L1, SOCS1, FXYD7, OSM, MAML3, NEK6, SEMA4C, RAP2B, DOCK9, NPTX1, DGKD, TGFBR1, GOLGA7B, LEPR, IRF2BPL, ETV3, TAGAP, FRMD4B, MAP3K8, LY9, PSTPIP2, ACVR2A, SNTB1, NAB2, RELL1, MARCKSL1, IRF4, SELENOK, MSMO1, LMNA	0.00671713	0.498493	-0.382119	188	-1.57783
GSE26290_CTRL_VS_AKT_INHIBITOR_TREATED_ANTI_CD3_AND_IL2_STIM_CD8_TCELL_DN	c7_immunesigdb_v7	CARneg	C6	1.50555	0.001352	JAML, GOLGA7B, ACVR2A, FXYD7, RCBTB2, GDPD5, C1orf162, PLAUR, MAN1C1, CD40LG, ADARB1, PSTPIP2, DGKD, ETV3, EGFL6, ZFP28, TNFSF11, PLXNA4, PLEKHG3, NPTX1, MAML3, GPAT3, GAS2L1, ASGR1, ARL6, CORO2A, PRKCA, NEK6, CD9, DNAJB2, BIRC3, TGFBR1, CLPB, CD82, JUND, PWWP2B, HOPX, IL4R, XRN1, TAB3, IRF4, JADE2, ARHGAP17, SYNE3, MAP3K8, OSM, LMNA, TANC2, PLPP1, MARCKSL1, NIPAL3	0.0878261	0.45506	-0.354658	177	-1.50555
GSE26290_CTRL_VS_AKT_INHIBITOR_TREATED_ANTI_CD3_AND_IL2_STIM_CD8_TCELL_DN	c7_immunesigdb_v7	CARneg	C5	1.45005	0.00486929	PLEKHG3, NPTX1, RCBTB2, ARRB1, LEPR, C1orf162, SECTM1, ASGR1, TANC2, PLAUR, EGFL6, IL18, RAP2B, CD9, NEK6, LIF, IRF2BPL, RAB24, SOCS1, RELL1, GDPD5, HOPX, PSTPIP2, PWWP2B, RHOC, KRT7, CD40LG, SEMA4C, TRPM2, GOLGA7B, TGFBR1, MBP, BCL2A1, PTGIS, GPAT3, TP53RK, TAGAP, PRKCA, MAP3K8, OSM, DGKD, DOCK9, GBP5, ACVR2A, GNG2, GPN3, DPY30, JUND, LY9, JAML, MARCKSL1, SELENOK, TCEAL8, SV2A, DNAJB2, HMGCS1, LRRN3, TGDS, CHSY1, TBL1X, PSMB9, FBXO32, SP4, RAB9A, MSMO1, CNIH4, SYNE3, CSTF1, HPS4, NRROS, CALCOCO2, PLPP1, CASP4, TNFAIP8, TAB3, ESYT2, DUSP10, RNF144A, ARL6	0.0621025	0.407018	-0.381998	184	-1.45005
GSE26156_DOUBLE_POSITIVE_VS_CD4_SINGLE_POSITIVE_THYMOCYTE_UP	c7_immunesigdb_v7	CARneg	C6	1.51842	0.00156237	ACVR2A, MAL, PAN2, VPS9D1, SORBS3, AREG, TXNIP, PDE4B, IFI44, MXI1, IL7R, SERPINF1, KLF5, ZFP36L2, GABARAPL1, CCT6B, MAN2B2, CREM, STX3, DNAJB2, SYNE2, ARL4C, LTB, TSC22D3, FCGRT, JUNB, TDRD3, SGK1, JUND, MAD1L1, RGS1, TPT1, BTG1, ITGA6, CYTH1, NR2C2, GADD45B, SGSM2, SENP6, SORL1, PLA2G6, RPL30, BBIP1, RPL13, KAT7, PIK3IP1, SNRK, ICOS, BTG2, RPL10, RPS12, RBL2, CIRBP, UBE2B, DNAJB6, ADD3, TLR1, RPS27A, RPS13, RPS23, RBM38, PFDN5, FOXN3, TAZ, LEPROTL1, CTSW, NLRP1, RPL29, RPL32	0.095584	0.45506	-0.358067	175	-1.51842
GSE26156_DOUBLE_POSITIVE_VS_CD4_SINGLE_POSITIVE_THYMOCYTE_DN	c7_immunesigdb_v7	CART	C3	1.79343	3.62261e-06	MYBL2, NDN, PYCR1, CCNB2, TYMS, TRIP10, HMMR, TP53, DIXDC1, AURKA, NEFH, CCNB1, DLGAP5, UBE2C, SORD, PAICS, MYL6B, TIAM1, PHGDH, NPM3, LYST, CENPF, WDHD1, DUSP4, MCM3, AIFM1, FARSA, DMC1, HMGN2, SIT1, PRDX3, CHEK1, MTHFD1, RUVBL2, FH, PCK2, CDC6, AHCY, MRPL23, CCNE1, LTA, SLC29A1, SHMT2, YWHAE, CDC7, ENO1, BCAT2, FABP5, RFC4, MRPL40, PRIM1, TOMM40, ATP5MC3, RFC3, NME1, NDUFA7, TUBA1B, NHP2, ILK, HDGF, PRDX1, ANXA5, SEC23IP, VCP, PARP1, PGK1, SNRPG, CYB5B, MRPL28, PSMG1, AP2S1, HSBP1, IPO5, LTBP4, COL6A3, ACOT13, CLIC1, PSMB2, EBNA1BP2, SUCLA2, PSMB5, TXN, POLA1, CCT5, NIPSNAP1, CCT6A, GHITM, PCCB, IDH2, HADH, MTHFD2, IMMT, TUBG1, PLK1, HAX1, NDUFB8, SRD5A1, EIF2S1, COX6A1, PSMD8, EZH2, FEN1, IPO7, KIF11, ATOX1	0.000142334	0.627257	0.456164	191	1.79343
GSE26156_DOUBLE_POSITIVE_VS_CD4_SINGLE_POSITIVE_THYMOCYTE_DN	c7_immunesigdb_v7	CART	C5	1.38005	0.00298669	DMC1, MYBL2, WDHD1, PCK2, CDC6, SLC29A1, CENPF, TUBA1B, MCM3, NPM3, CDC25C, AHCY, MTHFD1, MRPL23, NDUFA7, HMMR, TIAM1, DLGAP5, NIPSNAP1, CHAF1A, LTA, MYL6B, BCAT2, PAICS, CHEK1, PCCB, PHGDH, LYST, CDC7, PYCR1, GNPAT, MRPL28, LAG3, IDH2, NEFH, TP53, COL6A3, FABP5, FEN1, ATOX1, PRIM1, YWHAE, UBE2C, NHP2, HMGN2, SNRPG, TUBG1, PMVK, NDUFB8, HMGN4, ENO1, NME1, PEA15, SPTSSA, IMPA1, TNIP1, CDKN3, TYMS, IPO5, TOMM40, AP2S1, ILK, EZH2, RFC4, HDGF, TXN	0.0444989	0.431708	0.304712	190	1.38005
GSE26030_UNSTIM_VS_RESTIM_TH1_DAY5_POST_POLARIZATION_UP	c7_immunesigdb_v7	CARneg	C3	1.60638	0.0002381	CKAP4, KCTD12, PYGL, ATP1B1, SMPDL3A, RNF144A, CSF2RA, B3GLCT, RAB11FIP5, ZNF467, KBTBD11, FRY, TMEM65, MAGEE1, UNC5CL, SPNS2, BCL6, ABCA3, L1CAM, STRADB, TXNIP, GPR146, TSHZ1, AMPD3, GJC1, RAP2A, ERI2, CD244, PRKAG2, MEGF9, CCSAP, SLC35D2, SNX33, KLF7, CYB5A, PTGER4, THRA, SBF2, INSR, ADAM19, ABHD4, ANO6, PRMT2, SH3PXD2A, SOCS5, ANKH, GPR137B, ARL8A, SLC36A4, SLC25A24, RAB3A, KLHDC1	0.00414294	0.518848	-0.392921	176	-1.60638
GSE26030_UNSTIM_VS_RESTIM_TH1_DAY5_POST_POLARIZATION_UP	c7_immunesigdb_v7	CARneg	C4	1.54856	0.000975173	KCTD12, FRY, ZNF467, TMEM65, RAB11FIP5, CD200, ARHGAP6, CKAP4, PSD3, INSR, SLC35D2, SPNS2, MAGEE1, KBTBD11, CRYBG3, TNRC6C, TSHZ1, SMPDL3A, CSF2RA, GJC1, RAB3A, TXNIP, RNF144A, TESK2, RAB31, PYGL, RAP2A, MTURN, BCL6, TNFAIP3, ATXN2, SLC19A2, CD244, SOCS5, GXYLT1, ADD3, ADAM19, GPR137B, FAM8A1, MEGF9, SLC25A24, DNAJC28, C8orf58, INPP5A, ANO6, B3GLCT, LPIN1, MMGT1, ARHGAP18, PTTG1IP, AHNAK, SBF2, KDM7A	0.0179285	0.477271	-0.427435	179	-1.54856
GSE26030_UNSTIM_VS_RESTIM_TH1_DAY5_POST_POLARIZATION_UP	c7_immunesigdb_v7	CARneg	C2	1.47293	0.00219088	RAB11FIP5, ATP1B1, CSF2RA, CKAP4, KCTD12, TMEM65, PYGL, RNF144A, FRY, PSD3, SH3PXD2A, ARHGAP6, SNX33, KLF7, SPNS2, ABCA3, INSR, GPR146, B3GLCT, TXNIP, BCL6, KLHDC1, TSHZ1, CDC42BPG, SLC16A10, ZNF467, KBTBD11, GJC1, MAN2A2, MAPK12, SLC36A4, SLC19A2, MAGEE1, PFN2, SLAMF1, AHNAK, SLC35D2, ANKH, MYADM, CCSAP, RAP2A, ENTPD5, BHLHE40, TNRC6C, TESK2, STRADB, GXYLT1, SOCS5, TNFAIP3, TTL, MEGF9, MCL1, MAP2K6, PTGER4, ANO6, SBF2, ZMIZ1, PRMT2, FTH1	0.0567764	0.431708	-0.458393	179	-1.47293
GSE26030_TH1_VS_TH17_RESTIMULATED_DAY15_POST_POLARIZATION_UP	c7_immunesigdb_v7	CARneg	C2	1.45324	0.00254953	LYZ, S100A9, ALOX5, TANC2, ALDH1A1, CD101, PLK1, PLXND1, MAML3, IRAK3, PEAK1, CDCA8, ZNF367, NIPSNAP3B, HEXA-AS1, PDE2A, GLT1D1, EMP2, IMPA2, SCMH1, P2RX7, TCF19, SESN1	0.062515	0.431708	-0.454788	167	-1.45324
GSE26023_PHD3_KO_VS_WT_NEUTROPHIL_HYPOXIA_DN	c7_immunesigdb_v7	CARneg	C5	1.52809	0.00459101	TNFAIP2, GADD45G, KLRC3, RLN2, ELF3, KCNMB1, JAKMIP2, ID2, WWC1, GJC1, DHRS3, NLRP2, PPP1R10, ABCF2, ABTB2, SLC35D2, MTMR11, HBEGF, RORA, MGAT1, FAM50B, ALG5, SCNN1D, MRPL34, CTSW, SLC35F6, PIPOX, BTN3A3, GPR171, SLC2A6, TMEM9B, FDFT1, RRAS2, BAZ1A	0.0598059	0.407018	-0.418014	130	-1.52809
GSE2585_THYMIC_MACROPHAGE_VS_MTEC_DN	c7_immunesigdb_v7	CARneg	C2	1.53658	0.000572403	IL18RAP, CDKN1A, GALNT3, SETBP1, DMXL2, IL12RB2, SLC7A11, TCF4, TDRD12, NEB, MSR1, GZMH, SCD5, LINC00574, TBX21, VEGFA, PMEPA1, MST1R, AKAP6, LGALSL, CCL4, ZNF253, CD300A, PIM1, DDIT4, SLAMF1, SLC2A3, RAB20, SLC43A3, RNF24	0.02425	0.477271	-0.487168	137	-1.53658
GSE2585_CTEC_VS_THYMIC_MACROPHAGE_UP	c7_immunesigdb_v7	CARneg	C4	1.54511	0.00375678	CFP, LYNX1, EGLN3, RETN, REEP1, IGFBP7, MFSD2B, LPCAT2, GNAZ, TNFSF14, HDAC9, CDH26, SESN3, NCAM1, SLC15A3, BST1, CPD, PRSS23, DYNLT1, ADAM9, ZNF322, AMMECR1L, HOXB4, RUNDC3B, RNF125, ANKRD37, XAF1, ISG15, AVPI1, STAT1, ULBP1	0.0462198	0.431708	-0.437842	135	-1.54511
GSE2585_CTEC_VS_THYMIC_MACROPHAGE_UP	c7_immunesigdb_v7	CARneg	C3	1.51011	0.00207946	RETN, CFP, IGFBP7, LPCAT2, NCAM1, SLC15A3, CFH, IL12A, BST1, SCARF1, ANKRD50, IRS2, HDAC9, PRSS23, AVPI1, TNFSF14, LYNX1, TNFSF13B, ROBO1	0.0219764	0.431708	-0.384228	137	-1.51011
GSE2585_CTEC_VS_MTEC_THYMUS_UP	c7_immunesigdb_v7	CARneg	C3	1.45704	0.00552282	CD14, CFP, AQP9, FCGR1A, RAB20, SLC15A3, CFH, MAF, METRNL, SCARF1, VEGFA, GPAT3, AVPI1, TNFSF14, CAMKK1, OSM, DDIT4, DCBLD2, CCDC68, HIC1, IL3RA, MED18, CCRL2, HK2, DHRS3, ENC1, EPAS1, SELENOK, SLC25A18	0.047324	0.407018	-0.36433	152	-1.45704
GSE2585_CTEC_VS_MTEC_THYMUS_DN	c7_immunesigdb_v7	CARneg	C5	1.40391	0.00978831	CD14, SMIM3, CD40, MUC1, CAMK2N1, VEGFA, DMXL2, CA2, FBP1, ZNF296, RNF165, LIF, DGAT2, SOCS1, DDIT4, FCGR2B, MEX3B, ARRDC4, CAVIN4, SEMA4C, BCKDHB, AQP9, STX11, RIN1, LOXL3, EGLN3, PRKAR2B, RHOQ, SRGN, CST7, DSTN, MLLT11, AHRR, GK, COL5A3, JMJD6, HIVEP3, TGM1, AGRN, SOD2, CHIC2, PLPP5, HLA-DOA, EIF4E3, PIK3CG, SERPINB9, UBE2R2	0.0965358	0.38073	-0.38435	133	-1.40391
GSE2585_CD80_HIGH_VS_LOW_AIRE_KO_MTEC_UP	c7_immunesigdb_v7	CARneg	C5	1.65184	0.000390905	VCAN, TNFAIP2, SPRY3, RAB32, SNCA, ATP1B1, BRDT, SOX5, IL12A, MXI1, FILIP1L, IRAK3, PCBP4, CCDC71L, SLA, FCGR2B, ADAM19, CAVIN4, HMOX1, NRN1, EGLN3, AKAP3, ADGRE1, BTG1, DUSP1, RHOQ, ARL4C, GSPT2, OSM, CST7, ZNF143, AHRR, GK, CHCHD10, HEATR6	0.0122131	0.498493	-0.46206	114	-1.65184
GSE2585_AIRE_KO_VS_WT_CD80_LOW_MTEC_UP	c7_immunesigdb_v7	CARneg	C4	1.5577	0.00407811	HBEGF, CD33, AQP9, KCNE5, IL18RAP, IL1RL1, SASH1, KCNJ3, FKBP9, VEGFA, KLRD1, TTC30A, POU2F3, RNF24, TANC2, TBX21, NFIL3, CCL4, FMO4, SOBP, UAP1, KIF24, FBXW11	0.0489121	0.407018	-0.4559	108	-1.5577
GSE25123_WT_VS_PPARG_KO_MACROPHAGE_UP	c7_immunesigdb_v7	CARneg	C5	1.82853	3.9458e-06	LILRB2, RETN, PLXND1, TCF7L2, SLC7A7, LYN, VEGFA, RNF144B, SCN1B, FCGR2A, FNDC3B, HSPA1A, ANKRD33B, THBS1, AMPD3, TNFSF14, FOSL2, IRAK3, APOBEC3A, BCL6, ADM, C15orf48, VNN3, AQP9, SOCS3, TNFRSF8, CD22, ADGRE1, BTG1, MT1G, SNAPC1, PNRC1, MAP3K8, OSM, OASL, BMF, GHRL, GNG2, MAEA, SLC16A7, UBTD2, MXD1, DENND5A, TNFSF9, MAML2, UPB1, PRKAG2, ZCCHC2, HS3ST3B1, MFSD2A, SOD2, CEBPD	0.000397707	0.610527	-0.493325	147	-1.82853
GSE25123_WT_VS_PPARG_KO_MACROPHAGE_UP	c7_immunesigdb_v7	CARneg	C3	1.7915	3.62357e-05	RETN, FCGR2A, SLC7A7, AQP9, IRAK3, APOBEC3A, ADM, LILRB2, PLXND1, LYN, RNF144B, TCF7L2, CASP5, VEGFA, ABCA1, IRS2, TNFSF14, BMF, OSM, IL6, BCL6, MFSD2A, SOCS3, FNDC3B, FOSL2, AMPD3, CD22, SOD2, MAP3K8, HK2, PRKAG2, DENND5A, GPR132, DSE, OASL	0.000945455	0.557332	-0.448232	149	-1.7915
GSE25123_WT_VS_PPARG_KO_MACROPHAGE_UP	c7_immunesigdb_v7	CARneg	C4	1.61149	0.000718488	TCF7L2, LILRB2, SLC7A7, FCGR2A, AQP9, APOBEC3A, THBS1, RETN, DENND5A, IRAK3, VEGFA, LYN, TNFSF14, TNFRSF8, ETV5, EBF1, FOSL2, SH3D21, ADM, ABCA1, SOCS3, VNN3, RSAD2, HSPA6, HSPA1A, MAP3K8, PNRC1, RGS2, OASL, BCL6, TNFAIP3	0.014355	0.477271	-0.455045	149	-1.61149
GSE25123_WT_VS_PPARG_KO_MACROPHAGE_UP	c7_immunesigdb_v7	CARneg	C2	1.48718	0.00267285	FCGR2A, HSPA6, LILRB2, TCF7L2, ADM, SLC7A7, PLXND1, LYN, IRAK3, VNN3, ABCA1, RNF144B, RETN, FNDC3B, APOBEC3A, C15orf48, TNFSF14, THBS1, OSM, ANKRD33B, BCL6, VEGFA, MAP3K8, TMEM184B, TNFRSF8, PLAU, IL6, EBF1, DENND5A, SLAMF1, SLC43A3, FOSL2, GPR132, ARHGEF2, SOD2, SCN1B, OASL, GHRL, HK2, ZCCHC2, PNRC1, AC139887.2, MDM2, TNFAIP3, BTG1, RCAN1, ATP13A3, SLC16A7, ATP2B1, SOCS3, IFI44, PTGER4, ZNF710	0.0646801	0.431708	-0.466465	151	-1.48718
GSE25123_WT_VS_PPARG_KO_MACROPHAGE_ROSIGLITAZONE_STIM_UP	c7_immunesigdb_v7	CARneg	C5	1.55128	0.00138966	RYR1, CSGALNACT1, CD14, ADRB2, NFIA, A2M, DST, SCN1B, PWP2, MAF, WDFY3, RHOBTB3, GATD3A, DDR1, LPAR6, BMPR1A, HS6ST1, PLEKHA1, PIK3R3, ESR1, ABHD14A, MAGEH1, TCEAL3, ST6GAL1, DENND5B, SLC22A23, ZBTB4, ZKSCAN4, PCDH12, GAS6, NDST2, DISP1, TMEM263, ARHGAP12, FCHSD2, TBC1D14, SLC25A4, TSPYL5, SESN1, SCAMP5, TMEM9B, ANKS1A, KIFAP3, SIDT1	0.0272143	0.45506	-0.418132	150	-1.55128
GSE25123_WT_VS_PPARG_KO_MACROPHAGE_ROSIGLITAZONE_STIM_UP	c7_immunesigdb_v7	CARneg	C2	1.46733	0.00243704	TCEAL3, FAM110B, WDFY3, ABCG2, CD14, ADRB2, LTC4S, A2M, DST, NRP1, PWP2, NFIA, TTC28, RPP25, LPAR6, PCDH12, MAF, KCNQ1, SESN1, OLFML3, CSGALNACT1, ITM2C, EPHX1, HECTD2, RUNX1, IGF1, SLC22A23, GATD3A, PDE9A, MAP7, DMD, PLEKHA1, SIDT1, RYR1, CAPRIN2, ST6GAL1, BAG5, MAGEH1, SCN1B, BMPR1A, EPB41L2, DIAPH2, TBC1D4, ARHGEF12, DISP1	0.0608885	0.431708	-0.460352	157	-1.46733
GSE25123_WT_VS_PPARG_KO_MACROPHAGE_ROSIGLITAZONE_STIM_UP	c7_immunesigdb_v7	CARneg	C4	1.44496	0.0110342	CD14, FAM110B, TCEAL3, CSGALNACT1, ADRB2, NFIA, TTC28, LPAR6, MAF, SLC22A23, WDFY3, SESN1, VSIG4, DST, DMD, NRP1, ARHGEF12, ARHGAP12, CAPRIN2, ST6GAL1, EPHX1, KIFAP3, FCGRT, PIK3R3, HOXB7, SMG8, ZBTB4, ZKSCAN4, RYR1, PLEKHA1, SCN1B, GLCE, ARHGAP21, BMPR2	0.0965145	0.38073	-0.406046	156	-1.44496
GSE25123_WT_VS_PPARG_KO_MACROPHAGE_IL4_STIM_DN	c7_immunesigdb_v7	CARneg	C2	1.39657	0.00481602	IL18RAP, SLC15A3, GPAT3, TMEM65, CCR6, NRP1, SNX33, ACOT11, IL1RL1, AKR1C3, BTLA, NEB, ITGAV, MAF, GPR15, MID2, PTPN3, TNFRSF4, SKAP2, HSPA4L, EHD4, BUB1, PTGER2, ZDHHC2, BTBD3, GSAP, HHEX, SOWAHC, MAP3K8, GABARAPL1, PLPP1, CLDN12, PRELID2, CD80, SLAMF1, CEMIP2, VCL, RAP1GAP2, CASS4, ATP10D, TMBIM1, HIVEP3, FOXP3, ITPRIPL2, VMP1, EEA1, PRDM1, ITIH5, KIF5C, KLRG1, HOPX, IKZF3, STX11, ENDOD1	0.0949063	0.407018	-0.437273	166	-1.39657
GSE25123_WT_VS_PPARG_KO_MACROPHAGE_DN	c7_immunesigdb_v7	CARneg	C4	1.4944	0.00355887	FCGR1A, FGL2, SECTM1, FBP1, BATF3, GLUD2, HLA-DQA1, ITGAM, BEX2, SKAP2, GLUL, ETV7, CD226, HLA-DQB1, HLA-DPA1, TWSG1, HLA-DRA, SAMHD1, HLA-DPB1, SRGAP2C, CRISPLD2, SLFN11, PRCP, FKBP4	0.0444584	0.431708	-0.41382	173	-1.4944
GSE25123_IL4_VS_IL4_AND_ROSIGLITAZONE_STIM_PPARG_KO_MACROPHAGE_DAY10_DN	c7_immunesigdb_v7	CARneg	C3	1.67742	0.00017021	LYZ, FCGR2A, TLR2, ERRFI1, IL1RN, TSHZ3, SHB, FCER1G, TNNT1, TNFRSF4, NME4, TNF, TNFRSF10D, MIR155HG, TIMP1, RUSC2, TNFRSF18, CA2, ADGRE2, SEMA4C, FNDC3B, IRF2BPL, RGCC, NPDC1, KLF2, PPP2R5B, NCF2, FOS, C18orf54, PIK3AP1, TUBA4A, TRIM25, FBXO2	0.00323931	0.518848	-0.420049	148	-1.67742
GSE25123_IL4_VS_IL4_AND_ROSIGLITAZONE_STIM_PPARG_KO_MACROPHAGE_DAY10_DN	c7_immunesigdb_v7	CARneg	C5	1.65669	0.000295956	LYZ, FCER1G, ADGRE2, TSHZ3, TIMP1, TNFRSF4, NME4, FCGR2A, CA2, ERRFI1, FNDC3B, TNFRSF18, FAM43A, TNNT1, FOS, DGAT2, IRF2BPL, RAB24, RGCC, MIR155HG, TLR2, SSBP2, C15orf48, SEMA4C, EMP1, TRPM2, KLF2, NPDC1, PHLDA1	0.0103734	0.498493	-0.44931	142	-1.65669
GSE25123_IL4_VS_IL4_AND_ROSIGLITAZONE_STIM_PPARG_KO_MACROPHAGE_DAY10_DN	c7_immunesigdb_v7	CARneg	C2	1.56619	0.000245218	LYZ, FCGR2A, TSHZ3, SEMA4C, NME4, TNFRSF18, ADGRE2, TNF, SHB, C18orf54, NT5E, TIMP1, TNNT1, TLR2, MIR155HG, FNDC3B, IRF2BPL, EMP2, C15orf48, SYNGR3, TNFRSF4, PLK3, FCER1G, TNFRSF10D, RTTN, FOS, KLF2	0.0127096	0.498493	-0.4933	146	-1.56619
GSE25123_CTRL_VS_ROSIGLITAZONE_STIM_PPARG_KO_MACROPHAGE_UP	c7_immunesigdb_v7	CARneg	C3	2.08824	1.81715e-08	LYZ, CSTA, CFP, CREB5, ASGR1, AQP9, APOBEC3A, AREG, LINC00937, IL1RN, NLRP3, RAB3D, PLAUR, SIK1, PFKFB4, RIPK2, VEGFA, SGMS2, KBTBD11, GPAT3, CLMN, FRY, ITGAX, VWCE, OSM, SLC16A6, PRAM1, LONRF3, MBOAT2, DOCK5, JAKMIP2, ZNF331, PTGER2, CCRL2, NFIL3, CD244, NLRP12, SIRPB1, NRGN, IFFO2, ARHGAP26	1.36203e-06	0.733762	-0.524732	145	-2.08824
GSE25123_CTRL_VS_ROSIGLITAZONE_STIM_PPARG_KO_MACROPHAGE_UP	c7_immunesigdb_v7	CARneg	C4	1.70305	0.000120985	LYZ, AREG, CREB5, FRY, NLRP3, AQP9, APOBEC3A, CLMN, CFP, CSTA, PLAUR, SIRPB1, JAKMIP2, SLC16A6, MBOAT2, ASGR1, VEGFA, RIPK2, SIK1, KBTBD11, PFKFB4, ITGAX, DOCK5, ZNF331, CCRL2, GABBR1, NFIL3, P2RX1	0.00403716	0.538434	-0.480145	145	-1.70305
GSE25123_CTRL_VS_ROSIGLITAZONE_STIM_PPARG_KO_MACROPHAGE_UP	c7_immunesigdb_v7	CARneg	C2	1.59739	6.92433e-05	LYZ, GABBR1, NRGN, MBOAT2, CSTA, CREB5, AREG, ASGR1, MGAM, PLAUR, P2RX1, GPAT3, FRY, APOBEC3A, ITGAX, PFKFB4, C15orf48, RIPK2, DOCK5, JAKMIP2, OSM, PTGER2, NLRP3, LINC00937, SIRPB1, ZNF331, VWCE, VPS37C, VEGFA, KBTBD11, IGF2BP2	0.00529542	0.538434	-0.504685	143	-1.59739
GSE25123_CTRL_VS_ROSIGLITAZONE_STIM_PPARG_KO_MACROPHAGE_UP	c7_immunesigdb_v7	CARneg	C5	1.51185	0.00381374	LYZ, CFP, RIPK2, CSTA, VEGFA, FRY, LINC00937, PTGER2, ASGR1, PLAUR, NLRP3, CREB5, JAKMIP2, AREG, NRGN, CLMN, ITGAX, APOBEC3A, DOCK5, NLRP12, KBTBD11, C15orf48, AQP9, PHLDA1, BCL2A1, ARHGAP26, PFKFB4, MTMR11, GPAT3, NFIL3, ZNF331, OSM, SLC25A37, CYTIP, GK, UPP1, MXD1, ADAM8, OPN3, CAMSAP1, KCNN4, SIK1, FRAT1, SLC16A6, PLIN2	0.0521925	0.431708	-0.410926	140	-1.51185
GSE25123_CTRL_VS_IL4_STIM_MACROPHAGE_UP	c7_immunesigdb_v7	CARneg	C4	1.61497	0.00044529	RASSF4, GNAL, RAB11FIP5, CES1, TSHZ3, MORC4, CD160, LPAR6, FCGR3B, ALOX5AP, ZNF683, DNMBP, SPON2, FGFBP2, TSPYL2, TIMP1, PTCH1, GOLGA7B, MAD1L1, EFHD2, SSBP3, RNF169, GNS, APLP2, SESN2, MAST3, TGFBR3, FAM53B, SPHK1, PLOD1, TRIM22, ZNF565, CASP1, DUSP22, RUNX1, NPC1, TKTL1, TRIM25, IQSEC1, ITGAL, SGPL1, CYTIP, DSTN, SLC46A3	0.00983564	0.498493	-0.445429	191	-1.61497
GSE25123_CTRL_VS_IL4_STIM_MACROPHAGE_UP	c7_immunesigdb_v7	CARneg	C3	1.52937	0.0011433	RASSF4, TSHZ3, CES1, DNMBP, LPAR6, RAB11FIP5, SPHK1, ZNF683, TIMP1, SPON2, MORC4, CD160, APLP2, MED14OS, PTCH1, SPAG5, EFHD2, FGFBP2, GNAL, ALOX5AP, GOLGA7B, CCDC65, RUNX1, PRKAG2, MARCKSL1, NPL, NPC1, PCBP4, PPARA, ABI3, SSBP3, PCNT, RNF169, TKTL1, TRIM25, LILRB1, OAT, FAM53B, CTPS1, KIF20B, HEXIM1, ETV2, ZNF565, DAPK2, DEPTOR, TGFBR3, ARIH2, TSPYL2, BTD, DFFB, LRPAP1, SGPL1, PSAP, ARHGAP27, SLC5A6, GMNN, CARD16	0.0140306	0.45506	-0.370485	191	-1.52937
GSE25123_CTRL_VS_IL4_STIM_MACROPHAGE_UP	c7_immunesigdb_v7	CARneg	C5	1.46533	0.00365701	CES1, ZNF683, TSHZ3, RAB11FIP5, TIMP1, RASSF4, PTCH1, SPON2, FCGR3B, MORC4, FGFBP2, TKTL1, LPAR6, SPAG5, PCBP4, CD160, SSBP3, ALOX5AP, EFHD2, TSPYL2, DFFB, GOLGA7B, MED14OS, DNMBP, APLP2, PCNT, PRKCA, MGAT1, CD58, GNAL, FAM53B, SLC5A6, DAPK2, DSTN, ABI3, CASP1, CYTIP, PCGF6, PCID2, LINC01003, SRSF7, DUSP22, ETV2, SUPT4H1, NPC1, PRKAG2, TMEM9B, HS3ST3B1, MARCKSL1, MED10, TERF1, PDCD2, PARP15, CTPS1, LANCL3, RNF169, PLOD1, TRIM25, WDR83, EIF2B2, LILRB1, ARIH2, PRR5L, USE1, RUNX1, EXOSC6, APMAP, OAT, GLRX, MAD1L1, CYB5R4, BTD, SAP18, JADE2, BIN3, CYBA, CD247, TRIM22, NSMF, KIF20B, BTBD6	0.0509056	0.431708	-0.3851	190	-1.46533
GSE25123_CTRL_VS_IL4_STIM_MACROPHAGE_UP	c7_immunesigdb_v7	CARneg	C2	1.4562	0.00167257	RAB11FIP5, TSHZ3, FCGR3B, PTCH1, DEPTOR, CES1, TIMP1, ZNF683, FGFBP2, RASSF4, PCBP4, LPAR6, ALOX5AP, SPAG5, CD160, SPON2, MORC4, JADE2, RUNX1, FAM53B, EFHD2, DNMBP, RNF169, NPC1, PRR5L, TSPYL2, SLC43A3, ARHGAP27, PCNT, DFFB, SSBP3, PRKCA, ABI3, APLP2, MAD1L1, CCDC65, EXOSC6, MAST3, SGF29, GNAL, GNS, KIF20B, HEXIM1, SLC5A6, SRSF7, CTPS1, GOLGA7B, ZNF335, ITGAL, MARCKSL1, BTD, URGCP, CYTIP, GNPDA1, MGAT1	0.0486666	0.45506	-0.450832	191	-1.4562
GSE25123_CTRL_VS_IL4_STIM_MACROPHAGE_DN	c7_immunesigdb_v7	CART	C1	1.44136	0.00135959	NELL2, CD27, SPRY1, LGALS3BP, MYC, PHLPP1, REXO5, RCAN3, SESTD1, AIG1, GPR183, PLP2, GNB4, CENPM, HVCN1, SPAG1, NREP, LIMS1, COPG2, DUSP4, INPP1, CTNNBIP1, NOD2, PAQR6, LRRC37B, BCL2L2, MCCC1, YWHAE, UBASH3B, ATIC, C2orf68, ZNF544, TMEM87B, CABIN1, TRAF5, TBC1D32, QTRT1, ESD, HAPLN3, SH3YL1, SCPEP1, TAB2, MAP9, TIMP2, CDK5RAP3, STK17A, ANXA7, FBL, MIER2, ZC3H7A, GATA3, MAP3K1, LTA4H, MICALL1, KAT2A, USP20	0.0761368	0.45506	0.346389	175	1.44136
GSE25088_WT_VS_STAT6_KO_MACROPHAGE_IL4_STIM_DN	c7_immunesigdb_v7	CART	C3	1.7913	8.76276e-06	FXYD2, PIP5K1B, TUBB6, CCNB2, MYB, TROAP, TYMS, CDC45, CDC20, EPB41L2, HMMR, PCLAF, KIF4A, FZD6, MZB1, AURKA, ESPL1, RAD51, ZWINT, CCNB1, HJURP, DTL, MOK, TK1, MKI67, DLGAP5, CENPN, KIF20A, OIP5, PAICS, RRM2, PHGDH, SPAG1, ARNTL2, CENPF, EXO1, SELP, CENPS, POLA2, TRIP13, HMGN2, RAD51AP1, S100A13, GUCY1A1, RAD54L, IFT122, PCNA, SLC39A9	0.000290423	0.593325	0.464361	158	1.7913
GSE25088_WT_VS_STAT6_KO_MACROPHAGE_IL4_STIM_DN	c7_immunesigdb_v7	CART	C1	1.48352	0.00119013	TROAP, MYB, TUBB6, FXYD2, PIP5K1B, PCLAF, BAIAP3, MZB1, CCNB2, CDC20, GUCY1B1, FZD6, S100A13, ESPL1, DLGAP5, TYMS, EPB41L2, TK1, MKI67, ARNTL2, CENPF, SPAG1, CENPN, NREP, SELP, CDC45, CDK3, ZWINT, PAICS, DHFR, NEK2, GUCY1A1, FAM153A, CFAP70, CDKN3, DTL, PCNA, FAM216A, PHGDH	0.0724787	0.45506	0.354417	161	1.48352
GSE25088_WT_VS_STAT6_KO_MACROPHAGE_DN	c7_immunesigdb_v7	CART	C3	1.40083	0.00930452	TUBB6, CCNB2, MYB, TROAP, TYMS, TP63, CDC45, PCLAF, KIF4A, FZD6, MZB1, AURKA, RAD51, ZWINT, CCNB1, DTL, MKI67, DLGAP5, KIF20A, OIP5, RRM2, PHGDH, KIF15, ARNTL2, CENPF, POLE2, EXO1, SELP, POLA2, DMC1, TRIP13, RAD51AP1, DZANK1, AUNIP, SMAD1, IFT122, TUBA1C, PCNA, SLC39A9, RPA3, ASF1B, CENPU, BRIP1, ADAMTS1, CYP2E1, GUCY1B1, JAM2, NREP, REXO5, PKMYT1, DHFR, MELK, E2F8, RFC4, LLGL1, KIF14, SHQ1, ASPM, RFC3	0.0684773	0.38073	0.363138	158	1.40083
GSE25088_ROSIGLITAZONE_VS_IL4_AND_ROSIGLITAZONE_STIM_STAT6_KO_MACROPHAGE_DAY10_DN	c7_immunesigdb_v7	CARneg	C3	1.51536	0.00147302	SECTM1, SERPING1, IL1RN, PLAUR, SPHK1, FLVCR2, SCARF1, IFIT3, VEGFA, FBP1, KYNU, KLRB1, ARHGAP31, TGM2, ALDH1A2, FNIP2, CXCL16, TWSG1, ZEB2, XBP1, DIAPH2, SOD2, SLFN11, NR4A3, EAF1, DTX3L, STOM, MB21D2, IER3, GRINA, STAT4, MRNIP, PIK3AP1	0.0170355	0.45506	-0.371467	172	-1.51536
GSE25088_IL4_VS_IL4_AND_ROSIGLITAZONE_STIM_STAT6_KO_MACROPHAGE_DAY10_DN	c7_immunesigdb_v7	CARneg	C3	1.38588	0.00906689	TNFAIP2, RETN, SLC7A7, SERPING1, SPINT2, LYN, PILRA, RNF144B, SPHK1, IFIT1, SCARF1, IFIT3, ITGAV, TNFSF14, SOCS1, JAKMIP2, CXCL16, ZEB2, CKAP2L, FNDC3B, PTGER2, SOD2, SLFN11, NR4A3, EAF1, DTX3L, MB21D2, IER3, RABGEF1	0.0672357	0.38073	-0.341208	170	-1.38588
GSE25088_CTRL_VS_IL4_STIM_STAT6_KO_MACROPHAGE_UP	c7_immunesigdb_v7	CARneg	C4	1.59333	0.00206246	FCGR2A, FAM171B, APOBEC3A, ADRB2, BATF3, MCOLN3, GSDME, LATS2, TNFSF14, ZPBP2, ENC1, GCNT4, CUBN, KBTBD11, EPS8, GLUL, ACE, TSPAN2, RAB31, B3GALNT2, SERPINF1, ACRBP, FBXO10, MBP, NFATC2, NACA2, ZC2HC1C, CPLANE1, TNFSF4, TTC16, FAM241A, GLB1L3, PIP5K1A, FAIM, FICD	0.0316981	0.431708	-0.461261	121	-1.59333
GSE25088_CTRL_VS_IL4_AND_ROSIGLITAZONE_STIM_MACROPHAGE_UP	c7_immunesigdb_v7	CART	C3	1.37986	0.0142304	BIK, ATP8A2, TYMS, SOX4, ZNF711, GZMK, SPINK2, PTK7, FLNB, TNFRSF9, SH2D3A, CXCR3, RCAN3, HASPIN, RDM1, SPIN3, CLDND1, SELL, RUNX2, EXD2, DUSP4, GGT1, A1BG, RARA, PLP2, QTRT1, HIVEP2, RGS16, RASSF2, SPON1, KLHL6, AC025171.2, BEX3, POLR3G, TRRAP, AQP3, HIP1, KCNQ5, COTL1, HADHB, TPBG, RIOX2, CLINT1, GPR183, RREB1, ESD, TFE3, HSPD1, SEC24C, TOP2A, SNN, MPZL3, HBS1L, NAA60	0.0931864	0.38073	0.362966	148	1.37986
GSE25087_FETAL_VS_ADULT_TREG_UP	c7_immunesigdb_v7	CART	C3	1.45202	0.0028707	TTTY14, EPB41L2, BCAT1, NDFIP2, PTGFRN, ZNF823, PLAG1, KDM5B, MCM2, NHS, LTB, GNB4, ADPRH, TRIP6, NPM3, ARNTL2, TRIO, HMGB3, AIF1, PRDX3, BRCA1, TIMELESS, TOP1MT, MCCC2, TUBA1C, GRAMD1B, KLHL23, MRPL15, GTF2H5, CYP1A1, ZNF404, ZNF667-AS1, SLC29A1, EPHX2, GCN1, C17orf49, NFKBIE, MRPL13, ASMTL, KIAA1586, PMCH, PPIF, ARPC1B, LSM3, DYNC1I2, TUBA1B, UBA5, ILK, XPNPEP1, APOO, TMEM237, ESD, VCP, CHCHD4, POMP, RPA1, CAD, LARP4, BANF1, DDX49, KLHL42, TMEM139, SUCLA2	0.0281976	0.431708	0.373242	172	1.45202
GSE25087_FETAL_VS_ADULT_TREG_UP	c7_immunesigdb_v7	CART	C5	1.34763	0.00749	ARNTL2, NHS, TTTY14, DHCR24, GRK3, MCM2, BCAT1, SLC29A1, RALGPS2, ADPRH, TUBA1B, TNIP3, NPM3, MTHFD1L, NDFIP2, TRIO, TRIP6, LTB, SLC19A1, MCCC2, GRAMD1B, AIF1, KDM5B, PLAG1, SAMSN1, GNB4, SLC25A23, TIMELESS, HMGB3, TUBA1C, FEN1, NDUFA9, C17orf49, ASMTL, ZNF827, VDR, KLHL23, NDUFB7, PPIF, ATF4, ARPC1B, IER3, ATPAF1, DDX49, GCN1, PXMP2, NUP62, MYH10, MREG, CMPK2, CAD, POMP, DYNC1I2, UQCRH, ILK, MRPL13, GTF2H5	0.0814537	0.407018	0.302948	170	1.34763
GSE25087_FETAL_VS_ADULT_TREG_DN	c7_immunesigdb_v7	CARneg	C6	1.65967	0.0001538	IRS2, CCR6, ACVR2A, PTCH1, TRABD2A, SELP, HSBP1L1, RUNDC3B, BACE1, NAP1L2, CACNA1I, C14orf28, TXNIP, DUSP16, FOXP1, ADAM12, SETD7, SEMA3G, PRRT1, POU6F1, TRIM7, PLEKHA7, MATN1-AS1, KALRN, HACD1, CFAP70, ZFP36L2, ABCG1, KLHL6, RORA, DUSP18, KLF9, BBS4, NR1D2, KIF5C, SNHG10, SRSF7, FOSL2, IQCH-AS1, COQ10A, LCORL, PAIP2B, ABCA3, IL6R, ANKS1B, EML4, NFIA, NCLN, KIF21A, SORL1, RIPOR2, S100A10, HLA-DPA1, RPL21, GATAD1, SLC16A6, DCBLD1, NFYB, HECA, MORC4, ENO2, TTC39C, TAGAP, CDKN1B, ITK, SEMA4D, ARHGAP12	0.0350003	0.518848	-0.398731	154	-1.65967
GSE25087_FETAL_VS_ADULT_TREG_DN	c7_immunesigdb_v7	CARneg	C4	1.46038	0.00670761	NFIA, LILRA6, SLC16A6, DTX4, LRP11, MORC4, GLUD2, PRRT1, FOSL2, ARHGEF12, PTCH1, ARHGAP12, KCNA3, TXNIP, ABCG1, KIF21A, NFATC2, C9orf72, HLA-DPA1, ITK, NAP1L2, SIRT1, CDKN1B, RORA, TAGAP, KLF9, RUNDC3B, NR1D2, RNF125, HACD1, PURA, ZFP36L2, ACSM3, C14orf28, NEAT1, EML4, CFAP70, MYLIP, IDS, CDHR3, CGRRF1, SELP, LCORL, TOB1, VPS37A, MATN1-AS1, ZNF532, ZNF782, HECA, CELF2, VSIG1, BACE1, ADAM12, SPAG9, IRS2, SPTAN1, ABCA3, UBP1, RNPC3, CDC37L1	0.0687989	0.407018	-0.408733	159	-1.46038
GSE25087_FETAL_VS_ADULT_TCONV_UP	c7_immunesigdb_v7	CART	C5	1.35215	0.00673496	FCGBP, FBLN7, GRK3, SOX4, C3AR1, PKIG, IKZF2, ADAMTS6, CADM1, CEACAM1, S1PR2, CRNDE, TXNDC16, CALML4, ANXA2, CCDC50, MBOAT2, MCCC2, LTA, UQCC2, TMEM19, NDUFB3, RRM2, KLHL5, ADSL, NFKB1, CLCN5, MBTPS2, HMGA1, GAPDH, IKZF4, CENPA, TP53, FAR2, ORAI2, TIFA, TIMM8B, PHACTR2, SLC25A5, PAK1, NFE2L3, TOMM40L, NDUFA1, NFKB2, ABCC1, ZMIZ1, CHD7, ZNF827, MAGI3, POFUT1, ATF4, NME1, ATP5PF, COTL1, NUP62, MRPL14, INTS7, BCL2L11, CEP83, EZH2, TRIP13, KNL1, PUF60, PSMC4, COA7, COX6A1, CCDC97	0.0782203	0.407018	0.304274	176	1.35215
GSE25087_FETAL_VS_ADULT_TCONV_DN	c7_immunesigdb_v7	CARneg	C6	1.6149	0.00026478	LYZ, IRS2, ACVR2A, BEX5, TRABD2A, NAALADL1, CBY1, CDC14B, GPR157, DUSP8, AK5, C14orf28, TXNIP, RBM14, HELQ, SLC26A11, FOXP1, NR3C2, PRRT1, ZNF80, LINC02035, KISS1R, GABBR1, CXADR, CHCHD10, PATL2, MAN2B2, KLF9, MALAT1, ZNF529, PHIP, MED31, COQ10A, CHIC1, GPM6B, PAIP2B	0.044483	0.498493	-0.389142	146	-1.6149
GSE25085_FETAL_LIVER_VS_FETAL_BM_SP4_THYMIC_IMPLANT_DN	c7_immunesigdb_v7	CARneg	C5	1.70963	7.48753e-05	VCAN, SVIL, PLEKHG1, SMIM3, FCGR3A, RCBTB2, DMXL2, ARG1, FCGR2A, PTGER2, IFITM3, PLXDC2, AKR1C3, TANC2, FNDC3B, FAM43A, SNX24, TF, IRF2BPL, DPY19L1, SNAI3-AS1, PLEKHA3, SLC9A3, DNAH2, ARHGAP6, IL7R, PHLDA1, MSR1, RAP2A, NFIL3, GCA, SRGN, OSM, NR3C1, CYTIP, BST1, AHRR, FBXL5, NR1D2, CHCHD10, NEAT1, MYL12B, GNGT2, CCRL2, ETHE1, ETNK1, TMEM243, PHYHD1, TGDS, FTH1, HLA-C, JUNB, LITAF, PSMB9, ARRDC3, CD164, GPX4, TRIM25	0.00414537	0.538434	-0.462912	144	-1.70963
GSE25085_FETAL_LIVER_VS_FETAL_BM_SP4_THYMIC_IMPLANT_DN	c7_immunesigdb_v7	CARneg	C4	1.44934	0.00822401	VCAN, PLEKHG1, FCGR2A, PLXDC2, RCBTB2, EGR2, ARHGAP6, DMXL2, FCGR3A, PHYHD1, ETV5, SNX24, ARG1, ZNF503, SLC15A3, MSR1, BST1, IFITM3, DPY19L1, CCRL2, TANC2, NFIL3, IL7R, SNAI3-AS1, RAP2A, NR1D2, NR3C1, CCL5, ARRDC3, NEAT1, TPST1, IRF2BPL, PLEKHA3, CRTAP, SCAMP1, BEND3, SRGN, GCA, PTGER2, TRIM25, LTB4R, MCOLN2, CYTIP, PTTG1IP, PARP14, KDM7A	0.0804566	0.38073	-0.40849	154	-1.44934
GSE25085_FETAL_LIVER_VS_FETAL_BM_SP4_THYMIC_IMPLANT_DN	c7_immunesigdb_v7	CARneg	C3	1.42804	0.0116891	VCAN, FCGR2A, PLXDC2, DMXL2, PLEKHG1, SLC15A3, RCBTB2, IFITM3, BST1, ANKRD50, SGMS2, FCGR3A, TANC2, DPY19L1, OSM, GCA, MSR1, LONRF3, SNX24, TPST1, FNDC3B, PTGER2, RAP2A, FBXL5, CCRL2, IRF2BPL, NFIL3, LTB4R, IL7R, TRIM25, JUNB, EGR1, NR3C1, ARRDC3, HELZ2, NR1D2, FGR, SLC9A3	0.0804371	0.38073	-0.357255	151	-1.42804
GSE25085_FETAL_LIVER_VS_FETAL_BM_SP4_THYMIC_IMPLANT_DN	c7_immunesigdb_v7	CARneg	C2	1.42024	0.00483103	VCAN, FCGR2A, SNX24, RCBTB2, TANC2, DMXL2, PLXDC2, MMP9, SLC15A3, MYO10, ARHGAP6, DPY19L1, AKR1C3, MSR1, PLEKHG1, FNDC3B, GSTM1, DNAH2, IRF2BPL, GPR15, ARG1, EGR1, OSM, FCGR3A, PTGER2, ARRDC3, SMOX, IL7R, PHYHD1	0.0949063	0.407018	-0.445903	156	-1.42024
GSE25085_FETAL_LIVER_VS_ADULT_BM_SP4_THYMIC_IMPLANT_DN	c7_immunesigdb_v7	CART	C3	1.39757	0.00976514	UHRF1, SPC24, TTK, GINS2, CDC45, HASPIN, CD109, CCR2, ACRBP, KIF20A, MCM4, OIP5, PAICS, GTSE1, WDHD1, HMGN5, NCAPD2, HMGB3, RAD51AP1, PLP2, CEP128, FBXL8, CHEK1, SYCE2, TEF, CENPO, SERPINI1, WARS2, AHCY, IMPA2, CENPU, CBX5, NUDT1, KNL1, RBM11, SLC39A8, CNPY4, NRM, PPP2R5D, HNRNPA1, MELK, PARPBP, CEP55, RPN2, FANCD2, LSM4, GEMIN8, CEP95, OAZ2, EIF3H, LCMT1, TBL1XR1	0.0710427	0.38073	0.357644	186	1.39757
GSE25085_FETAL_BM_VS_ADULT_BM_SP4_THYMIC_IMPLANT_DN	c7_immunesigdb_v7	CARneg	C3	1.34867	0.0110028	BASP1, TLR2, IL1RN, RASSF4, NLRP3, RAB20, SLC15A3, ATF3, FAM20C, TMEM176A, FMNL2, TNFRSF1A, MAN1A1, RAP2B, PLK2, DIAPH2, CD22, HPSE, SOD2, PSTPIP2, NAGK, MARCKSL1, LMBR1, HGSNAT, RALGDS, KLF7, EGR1, PTGER4, SAV1, ADAM19, DRAM1, SLC11A2, MLLT6	0.0765798	0.38073	-0.334343	162	-1.34867
GSE24972_WT_VS_IRF8_KO_MARGINAL_ZONE_SPLEEN_BCELL_UP	c7_immunesigdb_v7	CARneg	C4	1.46247	0.00937732	RBM47, HEMGN, FAM110C, GATA6, ALOX5AP, PELI2, DUSP1, TTC30A, ULK2, MST1R, MYCBPAP, ID1, CAMK2N1, SORBS1, ARHGEF12, SLC26A11, VCL, NRG4, DDHD1, MXI1, FMO5, ADAM8, RNF169, NAPEPLD, ZBED4, GAB2, XBP1, INPP4A, IFNGR1, PIGA, BMPR2, IRF2BPL, TSPYL4, SMURF2, ABL2, C5orf51, PLPP1, FRAT1, LMNA, ATP8A1	0.0865271	0.38073	-0.406659	166	-1.46247
GSE24972_WT_VS_IRF8_KO_MARGINAL_ZONE_SPLEEN_BCELL_UP	c7_immunesigdb_v7	CARneg	C5	1.45701	0.0057563	MYCBPAP, RBM47, NRG4, CAMK2N1, RNF144B, PELI2, MXI1, GATA6, MDFIC, MT3, IRF2BPL, XBP1, DDHD1, SLC26A11, MGST3, KCTD6, TXLNG, ALOX5AP, ADGRE5, FAM110C, FMO5, GPAT3, ADAMTS1, IFNGR1, GAS6, DUSP1, MYD88, ULK2, VCL, RAB11A, JUN, ADAM8, DOCK10, FRAT1, ZBED4, CCDC82, HEMGN, NAPEPLD, VPS4B, PDZD11, HIPK1, MCEE, TENT5A, ABL2, ZFAND3, FASTKD1, SIRT7, RNF169, ZNF740, CD164, INPP4A, SMURF2, CTDSP1, ATP8A1	0.0697629	0.407018	-0.389739	161	-1.45701
GSE24972_MARGINAL_ZONE_BCELL_VS_FOLLICULAR_BCELL_IRF8_KO_DN	c7_immunesigdb_v7	CARneg	C5	1.78923	1.22423e-05	PTGDR, EPHX4, MAF, PTGER2, PLEKHF1, IL18, TNFSF4, FILIP1L, MT3, ADGRV1, IRF2BPL, DNAJC18, TMEM9, FKBP5, PEAK1, MEFV, CYP2J2, C16orf71, GATM, B3GALNT1, GOLGA7B, HERPUD1, STX11, SERPINE1, PITX1, KAZN, ICOSLG, GPAT3, PATL2, DUSP1, ZFYVE28, PEX13, CCPG1, CHKA, ITGA5, DSTN, MESD, GNG2, KLHL7, C1orf52, SRD5A1, SNX16, PAOX, ATL2, ALG1, TENT5A, TTC25, FAM210B, ARF4, PHYHD1, TCTN3, BBX, C11orf1, KIAA0040, C1orf50, CTDSP1, DNAJA3, POP5, ATG9A, TMOD1	0.000977775	0.593325	-0.487623	139	-1.78923
GSE24972_MARGINAL_ZONE_BCELL_VS_FOLLICULAR_BCELL_IRF8_KO_DN	c7_immunesigdb_v7	CARneg	C4	1.66102	0.000348457	EPHX4, CYP2J2, PTGDR, ZNF703, SASH1, ADGRV1, MEFV, FILIP1L, PITX1, PLEKHF1, PHYHD1, MAF, TMOD1, KAZN, DUSP1, SLC13A3, ICOSLG, C16orf71, GOLGA7B, SLC4A8, NOTCH4, SNX16, FCGRT, SPAG4, SCML4, TTC25, TIGD2, WDR44, DNAJC18, TNFSF4, NTN5, CHKA, FRMD4B, IRF2BPL, GPR180, ZBTB39, HERPUD1, FKBP5, GNG2, SLFN13, PHYH, PCCA, STK36, ATL2, PTGER2, IFT57, ATG9A, IQGAP2, BBX, SELP, DSTN, FAM210B, TENT5A, CCPG1, TFAP2E, ZFYVE28, ITGB7, KIAA0040, PATL2, CEP104, C1orf50, AUH, CTLA4, ALPK1	0.00863848	0.498493	-0.469642	147	-1.66102
GSE24972_MARGINAL_ZONE_BCELL_VS_FOLLICULAR_BCELL_IRF8_KO_DN	c7_immunesigdb_v7	CARneg	C2	1.47994	0.00153394	EPHX4, MYO10, GPAT3, NOTCH4, IL18, PITX1, PEAK1, PTGDR, PLCD3, IRF2BPL, MAF, ZNF703, MEFV, GATM, SELP, PTGER2, DUSP1, FILIP1L, TMOD1, MT3, PATL2, TNS1, PHYHD1, KAZN, C16orf71, DNAJA3, TNFSF4, ITGA5, HERPUD1, STK36, FKBP5, DNAJC18, BBX, ATG9A, CCPG1, C1orf52, KIAA0040, ZBTB39, BCL7C, STX11, CYP2J2, WDR44, SPAG4, B4GALT1, GOLGA7B, C1orf50, FRMD4B	0.0458489	0.45506	-0.467294	144	-1.47994
GSE24972_MARGINAL_ZONE_BCELL_VS_FOLLICULAR_BCELL_DN	c7_immunesigdb_v7	CARneg	C4	1.50276	0.00753862	RAPGEF5, PTGDR, LYL1, ST8SIA6, SASH1, ALDH1A1, LYSMD1, SNAI3, SESN1, TSNAXIP1, LYPD3, ICOSLG, CX3CR1, NECTIN1, PPFIA3, AFDN, NUMBL, FRMD6, P2RX1, RBFOX3, DUSP19, KLF2, NFATC2, FUT11, FCGRT, SPAG4, ZNF319, ZFP30, FASLG, ZNF276, SBK1, DNAJC18, NTN5	0.0746507	0.407018	-0.425328	136	-1.50276
GSE24726_WT_VS_E2_2_KO_PDC_DAY6_POST_DELETION_UP	c7_immunesigdb_v7	CART	C3	1.32082	0.0158974	NAPSA, SPC24, AURKB, CDT1, ICOSLG, PKIG, IFNLR1, DLGAP5, CCR2, GPR19, GTSE1, SH3BP5L, SETD7, WDHD1, PRR11, RFC5, NDUFAF1, CORO1A, DARS2, MRPL35, MFNG, PAN2, NAT8L, NRP1, MCM6, SKIL, SLC25A13, RTRAF, CENPK, CENPH, TRIM28, CMSS1, ATP6V1C1, DMAC1, DZIP3, ZNF251, NUDT5, TRPV2, OCIAD2, HINT2, WDR81, C2CD5, WDR12, MED20, EXOC3, RPA1, UTP14A, HMG20A, MYO1E, PSMB2, MTMR14, DRG1, NUDT13, EIF3K, CCDC90B, EIF3E, SLC25A17, AP4B1, NME2	0.0996809	0.352488	0.33832	185	1.32082
GSE24671_CTRL_VS_SENDAI_VIRUS_INFECTED_MOUSE_SPLENOCYTES_UP	c7_immunesigdb_v7	CARneg	C3	1.52481	0.00393868	HHEX, TDRD9, FCER1G, NCR1, CCDC88A, IL18R1, LRRK2, CD4, DENND3, TMEM176A, PODNL1, PRAM1, BATF3, DLL1, COLGALT2, DENND4C, GPR146, AGPAT4, DHRS3, STOM, IL7R, ACSL1, ADGRG5, PDE4B, TNC, CTSS, RGS12, MIDN, B4GALT6, F2R, FAM184B, CLNK, NCOA7, HMGN3, EEF2K, SUSD2, PIGA, SENP3	0.0365111	0.407018	-0.390273	131	-1.52481
GSE24671_CTRL_VS_SENDAI_VIRUS_INFECTED_MOUSE_SPLENOCYTES_UP	c7_immunesigdb_v7	CARneg	C5	1.47065	0.00881243	FCER1G, NCR1, PDE4B, COLGALT2, ADGRG5, CD4, AGPAT4, IL18R1, ANKRD33B, LARGE1, CCDC88A, DENND3, TNC, RORC, BATF3, DHRS3, GDPD5, TMEM176A, HHEX, ARHGAP6, B4GALT6, IL7R, HMGN3, ITGA5, FAM184B, MGA, VPS41, UPP1, SLC16A7, F2R, DOCK10, JAML, MALAT1, STOM, RNF43, PHIP, EPSTI1	0.0898204	0.38073	-0.40381	125	-1.47065
GSE24671_CTRL_VS_BAKIMULC_INFECTED_MOUSE_SPLENOCYTES_DN	c7_immunesigdb_v7	CARneg	C4	1.60695	0.0023223	AREG, KCTD12, FGL2, COL5A2, LPCAT2, PITX1, NR4A1, MORC4, CD200R1, PTPRK, SIK1, IGSF9B, ARG1, DUSP1, FOSL2, PTPN13, SORBS1, CRYBG1, CCRL2, MNS1, FXYD1, SYNE1, NR4A2, KLRG1, ITGAV, B4GALT4, TNFAIP3, NR3C1, CDKN1A, ZFP36L2, TTC16, FRMD4B, ADAM19, PLEC	0.033875	0.431708	-0.466536	120	-1.60695
GSE24671_CTRL_VS_BAKIMULC_INFECTED_MOUSE_SPLENOCYTES_DN	c7_immunesigdb_v7	CARneg	C3	1.56924	0.00188091	CDKN1A, KCTD12, FGL2, AREG, LPCAT2, LAMA2, SIK1, IRS2, ITGAV, MORC4, CACNB1, FXYD1, CD200R1, IL2, PITX1, B4GALT4, DUSP1, CRYBG1, FOSL2, CCRL2, NR4A3, FRMD4B, MMP25, KLRG1, EPAS1, PRNP, LMNA, CREM, REEP2, JUNB, NR3C1, PTP4A1, NR4A1, ADAM19, TSC22D2	0.0206857	0.45506	-0.40702	118	-1.56924
GSE24634_TREG_VS_TCONV_POST_DAY7_IL4_CONVERSION_UP	c7_immunesigdb_v7	CART	C3	1.93386	8.03179e-08	MYBL2, AURKB, CDT1, BIRC5, CCNB2, MYB, TYMS, CDC45, CDC20, PCLAF, KIF4A, ABTB2, ZBED2, AURKA, RAD51, ZWINT, CCNB1, SLCO4A1, HJURP, DTL, TK1, DLGAP5, CENPN, MCM2, UBE2C, CCR3, BUB1, GPR19, MCM4, C1orf112, CD79B, RRM2, NCF4, MCM7, CENPM, SLC35F2, KIF15, CENPF, WDHD1, EXO1, DUSP4, CENPS, KNTC1, TRIP13, EMC9, CSTF2, RPA3, CORO1A, CBX5, CTPS2, GALK1, ZWILCH, FANCI, SHMT2, CDC7, PTPRN2, DPP3, PPCDC, DHFR, MELK, WDR76, RFC4, PTTG1, NDUFA7, IL2RA, COG4, LBHD1, NCAPG2, CEP55, FUT8, ASL, CASP9, MRPS11	4.95328e-06	0.704976	0.495788	178	1.93386
GSE24634_TREG_VS_TCONV_POST_DAY7_IL4_CONVERSION_UP	c7_immunesigdb_v7	CART	C1	1.49576	0.00033977	CCR3, MYB, BIRC5, NCF4, PCLAF, CCNB2, CDT1, CDC20, WHRN, UBE2C, DLGAP5, TYMS, SLCO4A1, AURKB, TK1, CENPF, CENPM, CD79B, MCM2, CENPN, IL9R, CDC45, DUSP4, NDUFA7, PPCDC, ZWINT, DHFR, GPR19, BUB1, MED20, CDKN3, FUT8, DTL, MCM7, CENPA, EXO1, KNTC1, CCDC51, RPA3, FIBP, MCM4, DPP3, CTPS2, ZNF544, P2RX5, TFDP1, SHMT2, TRIP13, TNFSF10, EMC9, CDC14A, PTPRN2, GALK1, CORO1A	0.0285407	0.498493	0.359255	176	1.49576
GSE24634_TREG_VS_TCONV_POST_DAY7_IL4_CONVERSION_UP	c7_immunesigdb_v7	CART	C4	1.47748	0.00246062	NCF4, BSPRY, LBHD1, WHRN, CD79B, ABTB2, IL9R, CCR3, FGFR1, KLHL25, TRIP13, EXO1, MYBL2, CTPS2, NDUFA7, RCC1, ZWILCH, MYB, SLC35F2, CDC20, SLCO4A1, CCNB2, PXMP2, KIF15, CCNB1, CDC45, CENPA, HJURP, BIRC5, CCNA2, TK1, CSTF2, MED20, MCM2, GATA3, ASL, CASP9, PCLAF, FANCG, ZWINT, PRC1, SPAG5, MCM7, RRM2, MELK, BUB1, C1orf112, ACTR1B, CENPM, AURKB, DCLRE1A, UBE2C, DHFR, DAZAP1, CDT1, NELFE, LIG1, NCAPG2, RPA3, CKS1B, SHMT2, FEN1, CENPS, CDC25B, CDC7, CDKN3, DUT, KIF22, PLK4, TYMS, CKS2, RFC4, GMNN, MCM4, RAD1, GALK1	0.0346478	0.431708	0.386317	177	1.47748
GSE24634_TREG_VS_TCONV_POST_DAY7_IL4_CONVERSION_UP	c7_immunesigdb_v7	CART	C5	1.36807	0.00674313	CDT1, MYB, MYBL2, C1orf112, RAD51, WDHD1, NCF4, MCM2, CDC45, KIF4A, BIRC5, PCLAF, TK1, CSTF2, CENPF, MCM7, MCM4, FANCI, NDUFA7, CD79B, DLGAP5, SLC35F2, CORO1A, RRM2, CDC7, CDC20, PPCDC, GINS1, IDH2, CENPA, WHRN, RPA3, KNTC1, FEN1, DPP3, UBE2C, CTPS2, PTPRN2, DHFR, DUT, RALGPS1, RBM4B, DDX49, CENPM, MRPS11, SNF8, PXMP2, ATAD2, CDKN3, TYMS, SEC61A2, CBX5	0.0782203	0.407018	0.307007	174	1.36807
GSE24634_TREG_VS_TCONV_POST_DAY7_IL4_CONVERSION_DN	c7_immunesigdb_v7	CARneg	C3	2.44882	1e-10	LYZ, CD14, HCK, CDKN1A, BASP1, IFNGR2, CSTA, RBM47, SIRPA, CTSL, CKAP4, ALOX5, KCTD12, HLX, FGL2, CD68, PYGL, ATP1B1, NLRP3, RAB20, SLC15A3, TCF4, RNF130, LPAR6, PLAUR, IL18, CCDC88A, CMKLR1, CTSH, TIMP2, KYNU, PLLP, IRF8, RGL1, CYP1B1, CA2, CRY2, RRAGD, POFUT2, CREG1, FNDC3B, CRYBG1, TLR1, LY9, SLC27A3, NPL, FOS, CHN2, IFNGR1, ACSL1, PHF1, FTL, CTSS, RHOQ, ADAM9, STX2	1.35333e-08	NA	-0.612627	151	-2.44882
GSE24634_TREG_VS_TCONV_POST_DAY7_IL4_CONVERSION_DN	c7_immunesigdb_v7	CARneg	C4	2.04658	7.21093e-09	LYZ, CD14, KCTD12, RBM47, HCK, ALOX5, CA2, NLRP3, FGL2, MGLL, TCF4, SIRPA, CSTA, IFNGR2, RNF130, PLAUR, CCDC88A, RRAGD, CTSL, HLX, CKAP4, SLC47A1, RAB20, CHN2, LPAR6, CTSH, LHFPL2, CYP1B1, ZSCAN18, SLC15A3, BASP1, LY9, FOS, KYNU, CD68, NRP1, CRYBG1, GSN, RASGRP3, RGL1, PPARD, ADAM9, PYGL, ALDH2	1.13328e-06	0.761461	-0.576817	154	-2.04658
GSE24634_TREG_VS_TCONV_POST_DAY7_IL4_CONVERSION_DN	c7_immunesigdb_v7	CARneg	C2	1.90721	4.17497e-09	LYZ, FGL2, ATP1B1, CDKN1A, ALOX5, CCDC88A, IFNGR2, CSTA, BASP1, MMP9, CKAP4, SLC15A3, HCK, PLAUR, KCTD12, PYGL, TCF4, CD14, NRP1, CMKLR1, HLX, SIRPA, IL18, FNDC3B, LPAR6, RASGRP3, CD68, FN1, RBM47, NLRP3, RNF130, ITM2C, JADE2, ARRB1, RHOQ, IRF8, CHN2, DCHS1, GPRASP1, STX2, LRP12, FOS, KANK1, POFUT2, BEX4, PLAU, CYP1B1, PLLP, ADAM9, RAB20, CRYBG1, NACC2, FTL, ALDH2	2.26005e-06	0.761461	-0.598253	153	-1.90721
GSE24634_TREG_VS_TCONV_POST_DAY7_IL4_CONVERSION_DN	c7_immunesigdb_v7	CARneg	C5	1.83658	3.02332e-06	LYZ, CD14, CD68, TCF4, RNF130, FGL2, RBM47, CTSL, ATP1B1, CSTA, ARRB1, CA2, FNDC3B, CTSH, PLAUR, NLRP3, IL18, CCDC88A, CD9, IFNGR2, FOS, LPAR6, CREG1, RASGRP3, FCGR2B, FTL, MGLL, SIRPA, HCK, SERPINE1, CKAP4, ALOX5, NACC2, IFNGR1, BEX4, RHOQ, DBP, METTL1, IRF8, LEPROT, SAT1, LY96, ENTR1, CRY2, ALDH2, CD63, SLC2A6, LY9, TIMP2, CRYBG1, SLC27A3, CUX1, PLLP	0.000327324	0.627257	-0.498671	141	-1.83658
GSE24634_TREG_VS_TCONV_POST_DAY7_IL4_CONVERSION_DN	c7_immunesigdb_v7	CARneg	C1	1.54397	0.000946072	CD14, LYZ, FGL2, CSTA, TCF4, KCTD12, IFNGR2, ALOX5, PYGL, SIRPA, HCK, CD68, RBM47, RNF130, CKAP4, NLRP3, CYP1B1, LPAR6, CCDC88A, SLC15A3, HLX, LHFPL2, RGL1, BASP1, CMKLR1, CRYBG1, RRAGD, BEX4, FADS1, CA2, RHOQ, FCGR2B, SGSH, DBP, CTSH, ALDH2, CHN2, KYNU, C1orf54, MMP9, DCHS1, TMEM63A, FN1, SLC27A3, CTSL, NRP1, MGLL	0.0631406	0.477271	-0.454789	154	-1.54397
GSE24634_TREG_VS_TCONV_POST_DAY5_IL4_CONVERSION_UP	c7_immunesigdb_v7	CART	C3	1.8911	5.48183e-08	MYBL2, TTK, CDT1, CDCA3, ABTB2, RAD51, FSD1, SLCO4A1, HJURP, TEDC2, MKI67, CENPQ, OIP5, PFAS, PAICS, PON2, SLC35F2, EXO1, NCAPD2, CENPS, KNTC1, NARS2, TRIP13, PUS7, TRAIP, EMC9, BRCA1, RUVBL2, B3GNTL1, NTHL1, SMS, CSTF2, GRAMD1B, MRPL19, PUDP, NMI, DDX39A, TIMM13, CCDC86, PPCDC, DKC1, ZW10, TIMM10, PSMA3, SUV39H2, RFC4, PPAT, PSMB4, HSD17B10, PRIM1, PPIF, SNRNP40, RWDD2B, NDUFA7, ILF2, PPP1R14B, DUS4L, NOP16, PSD4, UBR7, MRPS16, GART, RFC2, SSRP1, RIOX2, OGFOD1, POLR3K, PRPS1, CYB5B, MRPL28, SEPHS1, CAD, AK2, FXN, TMEM258, C1QBP, SNRPC, EBNA1BP2	3.65856e-06	0.719513	0.481234	195	1.8911
GSE24634_TREG_VS_TCONV_POST_DAY5_IL4_CONVERSION_DN	c7_immunesigdb_v7	CARneg	C3	2.06884	9.64919e-09	HCK, CDKN1A, BASP1, IFNGR2, SIRPA, CKAP4, SLC7A7, HLX, CD68, DMXL2, IGSF6, PLXND1, RAB20, CSF2RA, PELI2, LYN, RNF130, FCER1G, SMARCD3, RIPK2, SCML1, CD302, TIMP2, DAAM2, CACNB1, TMEM176A, PTGS1, RGL1, IL3RA, MXI1, BCL6, ABCA5, TSC22D3, TXNIP, CREG1, SLC31A2, MX2, TLR1, LY9, DPYD, ARHGAP12, ZNF665, CRYL1, FTL, DHRS12, CTSS, RHOQ, MILR1, BTN3A1, PTPRE, ZNF266, PLEKHA1, VAMP3, HLA-DPB1, SLC11A2, GABARAP, CXCR4, FSCN1, PIP5K1C, PINK1, CTSZ, LAMP3, DDIT3, FCGR2B, ST3GAL5, POU2F1, PLEK, TYMP, SGPL1, CBX6, CYTH4	7.46204e-07	0.74774	-0.510913	165	-2.06884
GSE24634_TREG_VS_TCONV_POST_DAY5_IL4_CONVERSION_DN	c7_immunesigdb_v7	CARneg	C4	1.66314	0.000177874	HCK, SLC7A7, FSCN1, SIRPA, IFNGR2, RNF130, SCML1, IGSF6, HLX, DMXL2, CKAP4, RAB20, SMARCD3, LYN, RIPK2, PELI2, ZNF629, ZSCAN18, TMEM176A, PTGS1, BASP1, FCER1G, LY9, SLC31A2, CD68, CSF2RA, CD302, ARHGAP12, RGL1, TXNIP, MXI1, TSC22D3, PIP5K1C, SYNE1, FCGRT, TSC22D1, ABCA5, BCL6, ST3GAL5, FAM193B, LY75, CDKN1A, PLEKHA1, MX2, TIMP2, HLA-DPB1, NAIP, VNN2, PLOD3, NPC2, CYTH4, ARAP1, RYK, PLEK, TLR1, R3HDM2, PINK1, DDIT3, SGPL1	0.00541626	0.518848	-0.462279	165	-1.66314
GSE24634_TREG_VS_TCONV_POST_DAY5_IL4_CONVERSION_DN	c7_immunesigdb_v7	CARneg	C5	1.56474	0.0010314	FCER1G, PLXND1, CD68, SLC7A7, RNF130, LYN, RIPK2, IGSF6, DMXL2, ARRB1, TSPAN4, PELI2, CRYL1, MXI1, SCML1, IFNGR2, TXNIP, TSC22D3, PLEKHA1, CREG1, NPC2, FCGR2B, FTL, BCL6, LY75, TMEM176A, SIRPA, PTGS1, HCK	0.0228408	0.45506	-0.419898	159	-1.56474
GSE24634_TREG_VS_TCONV_POST_DAY5_IL4_CONVERSION_DN	c7_immunesigdb_v7	CARneg	C2	1.46287	0.0010991	CDKN1A, IFNGR2, DMXL2, BASP1, CSF2RA, CKAP4, PELI2, HCK, TSPAN4, TMEM176A, SLC7A7, PLXND1, HLX, LYN, SIRPA, SCML1, CD68, MXI1, FN1, SLC31A2, RIPK2, CD302, RNF130, FCER1G, TXNIP, TSC22D3, BCL6, ARRB1, RHOQ, ABCA5, SALL2, MCM3AP-AS1, IGSF6, PTGS1, PLEKHA1, SLC35E2A, RAB20, PLEK, FTL, DPYD, LY75, LAMP3, LY9, SYNE1, MX2, DDIT3, HLA-DPB1, SGF29	0.0377101	0.45506	-0.45859	165	-1.46287
GSE24634_TREG_VS_TCONV_POST_DAY3_IL4_CONVERSION_UP	c7_immunesigdb_v7	CART	C3	1.46555	0.00352288	MYBL2, CDT1, CDC45, MCM10, MT1G, GGH, DTL, MKI67, TWNK, LTB, SPAG1, TTC26, CENPF, SPDL1, EXO1, RCC1L, KNTC1, BZW2, NTHL1, SGTA, GAPDH, GRAMD1B, MRPL23, LIF, MT1E, POLR3G, DDX39A, ENO1, BAG2, MRPL58, RRM1, ATIC, EXOSC2, MCAT, ILF2, CIAPIN1, LBHD1, NCAPG2, LONP1, HINT1, FUT8, POLD2, LSM4, NUP93, POLR3K, HSPD1, MRPS12, SNRPD3, IPO5, BLMH, PRMT5, BYSL, FIBP, LIG1, C1QBP, PLPP1, HNRNPM, TACC3, NOC4L, RUVBL1, PLK1, NUP37, NOL9, MRPL17, EIF2S1, PMPCA, NMT1, CENPA, FBXO41, EIF3I	0.033457	0.431708	0.372137	192	1.46555
GSE24634_TREG_VS_TCONV_POST_DAY3_IL4_CONVERSION_DN	c7_immunesigdb_v7	CARneg	C3	2.13043	9.42215e-10	CD36, HCK, CDKN1A, IFNGR2, FCGR2A, IGFBP7, KCTD12, LMO2, PLXND1, KLF11, SLC15A3, CSF2RA, RNF130, EPB41L3, SKAP2, TCEAL1, IL18, TCEAL4, CMKLR1, RIN2, ABCA1, DYSF, TIMP1, TFEC, TBC1D2, CD33, TMEM176A, GCA, TGM2, CALML4, EHD4, TDRD7, CREG1, RAP2B, AGPAT4, ARHGAP10, ERO1B, DNAJB9, SLC11A1, TLR1, NAGK, MEGF9, STOM, DSE, NPL	9.76696e-08	0.788187	-0.524676	169	-2.13043
GSE24634_TREG_VS_TCONV_POST_DAY3_IL4_CONVERSION_DN	c7_immunesigdb_v7	CARneg	C4	1.85954	2.18478e-06	CD36, KCTD12, HCK, FCGR2A, EPB41L3, LMO2, TCEAL4, CD33, MGLL, TCEAL1, IFNGR2, RNF130, IGFBP7, SASH1, TDRD7, RIN2, DYSF, AGPAT4, TGM2, TFEC, TMEM176A, SLC15A3, ABCA1, CRYBG3, SKAP2, NRP1, TIMP1, RAP2B, CSF2RA, ARHGAP10, IL7R, HLA-DQB1, IL10	0.000147837	0.627257	-0.515372	169	-1.85954
GSE24634_TREG_VS_TCONV_POST_DAY3_IL4_CONVERSION_DN	c7_immunesigdb_v7	CARneg	C2	1.68588	2.94034e-06	TCEAL4, FCGR2A, TCEAL1, CD36, CDKN1A, IFNGR2, LMO2, CSF2RA, EPB41L3, SLC15A3, HCK, KCTD12, TMEM176A, PLXND1, TIMP1, NRP1, CMKLR1, ABCA1, IL18, BAZ2B, IGFBP7, KLF11, CD33, SKAP2, EHD4, RNF130, DYSF, ARHGAP10, ARRB1, CALML4, NAGK, AGPAT4, RAP2B, IL7R	0.00051162	0.627257	-0.527856	166	-1.68588
GSE24634_TREG_VS_TCONV_POST_DAY3_IL4_CONVERSION_DN	c7_immunesigdb_v7	CARneg	C5	1.56937	0.000936285	SLC11A1, CD36, PLXND1, TIMP1, RNF130, ARHGAP22, IGFBP7, ARRB1, EPB41L3, FCGR2A, AGPAT4, ARHGAP10, TBC1D2, IL18, DYSF, RAP2B, IFNGR2, OSBPL1A, CREG1, TM6SF1, SKAP2, MGLL, ERO1B, EHD4, RAB38, TMEM176A, HCK, TCEAL4, PXDC1, IL7R, KLF11, TDRD7	0.0215169	0.477271	-0.419795	161	-1.56937
GSE24634_TREG_VS_TCONV_POST_DAY10_IL4_CONVERSION_UP	c7_immunesigdb_v7	CART	C3	1.51076	0.00135352	APOBEC3B, PIP5K1B, CCNB2, CCR4, TYMS, PCLAF, ARG2, ESPL1, CCNB1, SLCO4A1, TK1, RBKS, DLGAP5, MCM2, NME7, CCR2, CD79B, COL9A2, P4HA2, KNTC1, BIRC3, AGPAT5, SLC27A2, MTHFD1, RFC5, POLD3, SLC43A1, SMS, CSTF2, KIF18B, MCM6, LTA, SHMT2, UCP2, HMGB2, PPCDC, DHFR, TRADD, MELK, CUL3, RFC4, PPAT, PSMB4, PMCH, THOC5, ASPM, RFC3, MAPK11, IL2RA, LBHD1, UBR7, HINT1, FUT8, SMAD3, APOBEC3F, PDCD4, SEC24C, FKBP3, UTP14A, TUBB, RMI1, COL6A3, CLIC1, GATA3, SMC2, EIF2S2, MTMR1, POLA1	0.0158137	0.45506	0.384266	191	1.51076
GSE24634_TREG_VS_TCONV_POST_DAY10_IL4_CONVERSION_DN	c7_immunesigdb_v7	CARneg	C3	2.41127	1e-10	S100A9, CD14, HCK, CDKN1A, FCGR2A, RBM47, SIRPA, CTSL, SLC7A7, AQP9, MYOF, FGL2, PYGL, IGSF6, TCN2, NLRP3, PLXND1, SLC15A3, RNF144A, RNF130, LPAR6, SMARCD3, SORT1, PILRA, CTBP2, RIPK2, ANPEP, FBP1, CEBPA, ITGAM, TFEC, TIMP2, AVPI1, ITGAX, CEBPB, CD33, APLP2, GLUL, C2, SIGLEC9, RGL1, ECHDC3, CYP1B1, CA2, PALLD, CREG1, SLC31A2, MPZL1, TGFBR1, TLR1, SLC27A3, STOM, FKBP9, TAF4, CHN2, ACSL1, LMNA, FTL	1.35333e-08	NA	-0.607801	143	-2.41127
GSE24634_TREG_VS_TCONV_POST_DAY10_IL4_CONVERSION_DN	c7_immunesigdb_v7	CARneg	C4	2.22037	1e-10	CD14, S100A9, RBM47, HCK, SLC7A7, FCGR2A, CA2, NLRP3, FGL2, CD33, AQP9, PALLD, SIRPA, FBP1, RNF130, AK5, MYOF, CTSL, ANPEP, CEBPA, SIGLEC9, IGSF6, FKBP9, CRABP2, PILRA, SMARCD3, CHN2, RIPK2, LPAR6, ITGAM, LHFPL2, CYP1B1, ADORA3, EFHD1, TFEC, SLC15A3, ITGAX, GLUL, CEBPB, SORT1, SLC31A2, NRP1, GSN, RASGRP3, RGL1, TGFBR1, RNF144A, RAB31, PYGL, TP53I3, FCGRT, APLP2, STOM, CDKN1A, CTBP2, HLA-DRA, TCN2, TIMP2, AVPI1, SLC38A6	2.436e-08	NA	-0.625665	143	-2.22037
GSE24634_TREG_VS_TCONV_POST_DAY10_IL4_CONVERSION_DN	c7_immunesigdb_v7	CARneg	C5	1.92549	4.19974e-07	S100A9, CD14, PLXND1, SLC7A7, RNF130, RIPK2, FGL2, RBM47, ARHGAP22, CTSL, ACVR1B, CTBP2, IGSF6, FCGR2A, CA2, TSPAN4, FBP1, NLRP3, ITSN1, TCN2, CD9, RAB31, LPAR6, OSBPL1A, ITGAM, GLUL, ITGAX, CREG1, NPC2, CEBPB, RASGRP3, TM6SF1, CEBPA, FTL, MRC1, SIRPA, HCK, ANPEP, AK5, SORT1, AQP9, TGFBR1, HLA-DRA, HMOX1, TAF4	5.84603e-05	0.674963	-0.527145	133	-1.92549
GSE24634_TREG_VS_TCONV_POST_DAY10_IL4_CONVERSION_DN	c7_immunesigdb_v7	CARneg	C2	1.75171	9.79623e-07	S100A9, FCGR2A, FGL2, CDKN1A, MYOF, FBP1, ITGAM, ITSN1, SLC15A3, HCK, TSPAN4, PYGL, CD14, RNF144A, SLC7A7, PLXND1, NRP1, SIRPA, AK5, BACE1, LPAR6, ITGAX, RASGRP3, AVPI1, SORT1, C2, CD33, PAPSS2, SLC31A2, RIPK2, CEBPA, CTBP2, RBM47, NLRP3, RNF130, LMNA, RHOQ, TGFBR1, CHN2, ABCB4, SIGLEC9, SLC20A1, ECHDC3, CEBPB, GLUL, IGSF6, PLAU, CYP1B1, ACVR1B	0.000216884	0.643552	-0.554673	141	-1.75171
GSE24634_TREG_VS_TCONV_POST_DAY10_IL4_CONVERSION_DN	c7_immunesigdb_v7	CARneg	C1	1.6533	0.000168066	S100A9, CD14, FGL2, PLXND1, PYGL, SIRPA, OSBPL1A, SLC7A7, TCN2, HCK, CD33, RBM47, RNF130, RNF144A, ACVR1B, SORT1, NLRP3, CYP1B1, LPAR6, SLC15A3, CRABP2, LHFPL2, RGL1, IGSF6, RIPK2, AQP9, CEBPA, PALLD, GLUL, CTBP2, AVPI1, C1S, PLEKHB1, FADS1, CA2, FZD2, MRC1, APLP2, RHOQ, ANPEP, C2, CEBPB, TGFBR1, QSOX1, FBP1, SLC20A1, CHN2, C1orf54, PAPSS2, ABCB4, ITGAM, SLC27A3, CTSL, NRP1, FKBP9	0.0170587	0.518848	-0.489988	143	-1.6533
GSE24634_TEFF_VS_TCONV_DAY7_IN_CULTURE_UP	c7_immunesigdb_v7	CART	C3	2.03699	1.20455e-09	GINS2, CDT1, CCNB2, MYB, CCR4, CDC45, CDC20, HMMR, KIF4A, ABTB2, AURKA, GGH, ESPL1, RAD51, ZWINT, CCNB1, HJURP, DTL, TK1, RBKS, DLGAP5, SIRPG, MCM2, UBE2C, LRRN3, CCR3, CXCR3, CCR2, KIF20A, MCM4, OIP5, CD79B, STMN1, RRM2, PHGDH, MCM7, CENPM, KIF15, CLDND1, CENPF, DUSP4, HMGB3, POLA2, KNTC1, TRIP13, RAD51AP1, SLC27A2, CBLB, RAD54L, THG1L, TIMELESS, MCCC2, PCNA, GRAMD1B, NUDT1, ZBED8, MCM6, CCNE1, GZMA, FANCI, ICOS, HMGB2, PKIA, VIPAS39, MELK, RFC4, PTTG1, PMCH, HSD17B10, PRIM1, CTLA4, ASPM, RFC3, MRPS16, CEP55, TSPAN5, FUT8	1.17371e-07	0.788187	0.517238	192	2.03699
GSE24634_TEFF_VS_TCONV_DAY7_IN_CULTURE_UP	c7_immunesigdb_v7	CART	C1	1.63883	6.43308e-06	CCR3, MYB, CCR2, VDR, CCNB2, CDT1, CDC20, SIRPG, ESPL1, CXCR3, UBE2C, DLGAP5, CCR4, GINS2, CTLA4, TK1, HMGB3, CENPF, CENPM, CD79B, SLC27A2, MCM2, GGH, TRIB1, STMN1, RBKS, CDC45, DUSP4, CLDND1, ZWINT, THG1L, CCNE1, LRRN3, FUT8, CBLB, SHMT1, DTL, PCNA, MCM7, PHGDH, STIL, CENPA, GRAMD1B, KNTC1, ICOS, HMMR, FIBP, MCM4, DEF6, CDR2, P2RX5, FECH, TFDP1, HSD17B10, MCM6, TRIP13	0.0015671	0.610527	0.391345	188	1.63883
GSE24634_TEFF_VS_TCONV_DAY7_IN_CULTURE_UP	c7_immunesigdb_v7	CART	C4	1.53233	0.000392455	CCR2, LRRN3, RAD54L, CD79B, ABTB2, SYNGR3, CCR3, CLDND1, CLIC5, SIRPG, TRIP13, CCR4, CDC25C, CCNE1, VDR, PLK1, CXCR3, FASTKD3, MYB, MYH10, CDC20, CDR2, SHMT1, CCNB2, PXMP2, TRIB1, KIF15, CCNB1, OIP5, CDC45, CENPA, PWP2, ICOS, HJURP, CCNA2, TK1, FECH, MCM2, GATA3, STAU2, CDK1, FANCG, ZWINT, PRC1, PCNA, MCM7, RRM2, GGH, MELK, TDP1, CENPM, CBLB, MAD2L1, DCLRE1A, UBE2C, TACC3, NDC80, POLQ, HMGB2, CDT1, SLC27A2, RNF187, FEN1, IFT52, HMGB3, KIF22, PLK4, POLA2, CKS2, MRPS16, RFC4, LAG3, GMNN, RAD51AP1, MCM4, DEF6, FAF1, GRAMD1B, MCCC2	0.00920527	0.498493	0.397857	192	1.53233
GSE24634_TEFF_VS_TCONV_DAY7_IN_CULTURE_UP	c7_immunesigdb_v7	CART	C5	1.46987	0.000868947	CDT1, MYB, RAD51, GINS2, MCM2, POLA2, CDC45, KIF4A, RAD51AP1, TK1, RBKS, CENPF, ZBED8, MCM7, MCM4, CXCR3, CDC25C, EGR1, FANCI, PCNA, CCR2, NUDT1, CLDND1, HMMR, CDR2, CD79B, DLGAP5, STIL, MCCC2, LMNB2, GRAMD1B, STMN1, PHGDH, RRM2, CTLA4, DEF6, TRIB1, CDC20, SLC27A2, SIRPG, TIMELESS, LAG3, HMGB3, IDH2, HELLS, CENPA, HMGB2, CBLB, ARHGAP19, KNTC1, FEN1, PRIM1, UBE2C, RNF187, RBMX2, BBS7	0.020958	0.477271	0.325434	191	1.46987
GSE24634_TEFF_VS_TCONV_DAY7_IN_CULTURE_DN	c7_immunesigdb_v7	CARneg	C3	1.8292	5.0135e-06	IFNGR2, SIRPA, CTSL, CKAP4, HLX, TLR2, PYGL, LILRB2, PLXND1, LILRA6, LYN, RNF130, LPAR6, EPB41L3, RIPK2, RIN2, CEBPA, ITGAM, TFEC, ACTN1, AVPI1, APLP2, ARSB, CYP1B1, KIAA0513, ADGRE2, PTPN12, PLK2, FNDC3B, SLC11A1, TLR1, SPR, RGCC, SLC27A3, NCF2, CD300A, DSE, PPM1F, SYNPO2L, CTSS, FBXO2, PTPRE, SAV1, FGR, BACH1, HEXIM1, PLEKHA1, VAMP3, QSOX1, HLA-DPB1, TSC22D2, PRKCD, GSN, PRMT2, GABARAP	0.000180932	0.610527	-0.456615	156	-1.8292
GSE24634_TEFF_VS_TCONV_DAY7_IN_CULTURE_DN	c7_immunesigdb_v7	CARneg	C4	1.59868	0.00110927	LILRB2, PLK2, EPB41L3, TLR2, SIRPA, IFNGR2, RNF130, CTSL, CEBPA, ADGRE2, TTC28, LILRA6, EGR2, HLX, CKAP4, LYN, SGK1, RIPK2, KIAA0513, LPAR6, ITGAM, RIN2, LHFPL2, CYP1B1, ZSCAN18, TFEC, NRP1, GSN, PTPN12, PYGL, FCGRT, TSC22D1, GNS, APLP2, PLEKHA1, HLA-DRB1, AVPI1, TRIM22, HLA-DPB1, KIF1B	0.019724	0.45506	-0.449244	156	-1.59868
GSE24634_TEFF_VS_TCONV_DAY7_IN_CULTURE_DN	c7_immunesigdb_v7	CARneg	C5	1.57532	0.00141322	SLC11A1, ADGRE2, LILRB2, PLXND1, RNF130, LYN, RIPK2, ARHGAP22, CTSL, EPB41L3, PLK2, ACTN1, FNDC3B, CD300A, PTPN12, NR3C2, CD9, IFNGR2, LPAR6, ITGAM, RGCC, PLEKHA1, NPC2, TLR2, CEBPA, SIRPA, HMOX1, SERPINE1, CKAP4, ANG, APLP2, HOMER1, CORO1C, PRMT2, HLA-DPB1, HLA-DRB1, SAT1, PRKCD, RNASE6, PLEK, NCF2, DDX60, CD63	0.0272143	0.45506	-0.42454	149	-1.57532
GSE24634_TEFF_VS_TCONV_DAY5_IN_CULTURE_UP	c7_immunesigdb_v7	CART	C3	1.65296	5.06108e-05	MYBL2, TTK, CDT1, RAD54B, MYB, ADGRA3, CCR4, TYMS, PCLAF, MZB1, GGH, ESPL1, CENPN, MCM2, CXCR3, GPR19, STMN1, RRM2, NCF4, MCM7, CENPM, KIF15, CENPF, SPDL1, EXO1, HMGB3, HAUS7, TRAP1, PUS7, ITPKA, RFC5, TUBA1C, ATP8B4, MRPL23, ELAC2, SHMT2, TIMM8B, CDC7, TIMM13, DHFR, MELK, RFC4, PELO, MRPL40, SKP2, EAF2, THOC5, MCAT, SNRNP40, PPP1R14B, GOT2, LBHD1, UBR7, NABP2, RANBP9, PRMT3, MRPL16, PPA2, OGFOD1, WDR12, PSMG1, CACYBP, IPO5, NDUFAB1, HBS1L, OLA1, GNL3, SMC2, TRAF3IP1, PSMD11, HADH, VDR, PLK1, ACAT1, NUP37, CKAP2, GEMIN6, GTDC1, EIF2S1, NMT1, AGPS, EIF3I, CORO1B, HCCS, EZH2, FEN1	0.00122067	0.557332	0.420632	195	1.65296
GSE24634_TEFF_VS_TCONV_DAY5_IN_CULTURE_DN	c7_immunesigdb_v7	CARneg	C4	1.43486	0.00661269	RNF130, MYOF, FAM171A1, CKAP4, KIAA0513, MSC, ITGAM, SLC35D2, IFIT3, GP5, HLA-G, EPHA1, ITGAX, LY9, PDE8A, ZNF331, LAX1, MAD1L1, PPARD, CAPRIN2, CCDC92, PCSK5, BBS9, TSC22D1, IRF7, KLF9, MAST3, ZNF395, MATK, MX2, KLF13, TRIM22, PILRB, NAIP, PLCL2, SLC25A28, UBL3, INPP5A, NPC2, RUNX1, ZNF222, SPINT2, R3HDM2, ZNF148	0.0681121	0.407018	-0.396408	180	-1.43486
GSE24634_TEFF_VS_TCONV_DAY5_IN_CULTURE_DN	c7_immunesigdb_v7	CARneg	C3	1.34869	0.0106743	CKAP4, MYOF, IL1RN, COLQ, SPINT2, RNF130, IFIT3, ITGAM, MSC, ITGAX, IFI44L, LAX1, KIAA0513, HLA-G, UBL3, ZNF395, ZNF331, IRF7, KLF9, MX2, RUNX1, LY9, PCSK5, ENGASE, SLC35D2, CCDC92, FAM171A1, LILRB1, GLS2, HERC5, CAPRIN2, PLCL2, IL17RA, MICA, PRMT2, SLC25A28, CHKB, ZHX2	0.0749353	0.38073	-0.33017	178	-1.34869
GSE24634_TEFF_VS_TCONV_DAY3_IN_CULTURE_UP	c7_immunesigdb_v7	CART	C3	1.54422	0.000661789	STAP1, CDT1, CCNB2, TYMS, ESPL1, RAD51, FANCE, ZWINT, TK1, F5, UBE2C, PTP4A3, PIMREG, LTB, KIF20A, STMN1, ZNF85, PAICS, NLE1, CENPM, KIF15, TOMM34, POLE2, CENPS, MAOA, PUS7, MTHFD1, KIF5C, RGS16, DPP4, TUBA1C, NTHL1, PCNA, MRPL12, RPA3, POLDIP2, SLC25A5, FANCI, TIMM13, EIF2D, FABP5, MRTO4, WDR77, EIF2B2, SKP2, CTLA4, MCAT, PPP1R14B, NOP16, TUBA1B, LBHD1, LONP1, HINT1, FUT8, CDK1, MTX1, JPT2, TOP2A, PSMG1, TUBB, BLMH, CAD, MAPKAPK3, GPN2, SMC2, PPAN, TTLL12, PLPP1, SNRNP25	0.00935341	0.477271	0.392539	194	1.54422
GSE24634_TEFF_VS_TCONV_DAY3_IN_CULTURE_DN	c7_immunesigdb_v7	CARneg	C3	2.36396	1e-10	CD14, HCK, CDKN1A, CLEC4A, FCGR2A, CTSL, SLC7A7, KCTD12, MYOF, FGL2, TLR2, CD68, SERPING1, PYGL, ADM, LILRB2, SPINT2, LPAR6, EPB41L3, FCER1G, TCEAL1, SORT1, PILRA, MAN1C1, LTBP2, RIN2, KBTBD11, DYSF, CD302, KYNU, GSAP, ITGAX, CEBPB, APLP2, C2, RGL1, RXRA, CCL4, SLC31A2, DIAPH2, SLC12A7, MX2, SLC11A1, TLR1, CCRL2, PSTPIP2, NAGK, STOM, NCF2, NPL, FOS, NPC1, TKTL1, BTN3A3, CRYL1	1.35333e-08	NA	-0.591104	152	-2.36396
GSE24634_TEFF_VS_TCONV_DAY3_IN_CULTURE_DN	c7_immunesigdb_v7	CARneg	C4	1.97973	1.09559e-07	CD14, LILRB2, KCTD12, HCK, MAN1C1, SLC7A7, FCGR2A, EPB41L3, FGL2, TLR2, TCEAL1, THBS1, MYOF, CTSL, GSAP, PILRA, LPAR6, RIN2, LTBP2, KBTBD11, DYSF, VSIG4, SNCA, ADM, ITGAX, FCER1G, FOS, KYNU, CEBPB, SORT1, SLC31A2, CD68, NRP1, SLC12A7, CD302, CCRL2, RGL1, PSTPIP2, CCL4, ADAM9, ABCG1, PYGL, TP53I3, FCGRT, GNS, APLP2	1.21312e-05	0.704976	-0.558177	152	-1.97973
GSE24634_TEFF_VS_TCONV_DAY3_IN_CULTURE_DN	c7_immunesigdb_v7	CARneg	C5	1.82822	6.10808e-06	FCER1G, SLC11A1, LILRB2, CD14, CD68, SMCO4, SLC7A7, FGL2, CTSL, SNCA, EPB41L3, FCGR2A, GSAP, SPINT2, CRYL1, TKTL1, CCL4, THBS1, DYSF, FOS, LPAR6, OSBPL1A, LTBP2, ITGAX, CEBPB, TLR2, PGD, PSTPIP2, SLC12A7, KBTBD11, HCK, ADM, SERPING1, SORT1, RXRA, HMOX1, UGGT2, MYOF, C2, APLP2, THEMIS2, CCPG1, NAGK, RNASE6, LY96, CD302, SAMHD1, MAGED2, KLF6, OPN3, BTN3A3, NCF2	0.00057228	0.610527	-0.492955	148	-1.82822
GSE24634_TEFF_VS_TCONV_DAY3_IN_CULTURE_DN	c7_immunesigdb_v7	CARneg	C2	1.63844	6.15609e-05	FCGR2A, TCEAL1, FGL2, CDKN1A, LILRB2, MYOF, EPB41L3, HCK, ADM, KCTD12, PYGL, CD14, SLC7A7, NRP1, TLR2, LPAR6, SNCA, ITGAX, SLC12A7, CD68, SPINT2, IMPA2, SORT1, C2, SERPING1, SLC31A2, THBS1, CD302, DYSF, GSAP, FCER1G, NAGK, MAN1C1, KBTBD11, CEBPB, FOS, KANK1, CCL4, ECM1, NPC1, PSTPIP2, ADAM9, KLF6	0.00499874	0.538434	-0.513943	153	-1.63844
GSE24634_TEFF_VS_TCONV_DAY3_IN_CULTURE_DN	c7_immunesigdb_v7	CARneg	C1	1.53192	0.00105061	CD14, FGL2, TCEAL1, LILRB2, KCTD12, TLR2, PYGL, OSBPL1A, SLC7A7, MAN1C1, HCK, EPB41L3, CD68, DYSF, SPINT2, SNCA, SORT1, ADM, SERPING1, SLC12A7, LPAR6, TKTL1, LTBP2, RGL1	0.0673496	0.45506	-0.45124	154	-1.53192
GSE24634_TEFF_VS_TCONV_DAY10_IN_CULTURE_UP	c7_immunesigdb_v7	CART	C3	1.74167	4.33905e-06	APOBEC3B, AURKB, SPC25, GINS2, CCR4, CDC45, ARG2, PLS3, FZD6, MCM10, ZBED2, AURKA, GGH, ESPL1, RAD51, ZWINT, COQ3, DTL, TNFRSF9, DLGAP5, SIRPG, F5, POU2AF1, NME7, PIMREG, STMN1, MYL6B, PHGDH, CENPF, WDHD1, P4HA2, DUSP4, HMGB3, LGALS1, CHEK1, CBLB, BRCA1, DPP4, POLD3, NAB1, PCNA, CDC6, ATP8B4	0.000158946	0.610527	0.446119	185	1.74167
GSE24634_TEFF_VS_TCONV_DAY10_IN_CULTURE_DN	c7_immunesigdb_v7	CARneg	C5	1.95179	1.49268e-07	LYZ, S100A9, FCER1G, SLC11A1, FGL2, ACVR1B, CTBP2, EPB41L3, CLCF1, FBP1, AGPAT4, CTSH, DYSF, CD9, RAB31, GABARAPL1, ITGAM, GLUL, ITGAX, ZEB2, CREG1, NPC2, TLR2, FTL, SLC12A7, MRC1, HAGH, EHD4, DSC2, IL7R, HLA-DRA, STX11, STARD8, RIN1, LMO2, APLP2, IFNGR1, CEP170, THEMIS2, RHOQ, GCA, METTL1, APOO, ITGA5, VCL, TLE2	2.42412e-05	0.690132	-0.525996	149	-1.95179
GSE24634_TEFF_VS_TCONV_DAY10_IN_CULTURE_DN	c7_immunesigdb_v7	CARneg	C3	1.85159	3.25768e-06	S100A9, LYZ, CLCF1, FGL2, LMO2, TLR2, BTK, EPB41L3, FCER1G, CTBP2, CMKLR1, FBP1, DYSF, ITGAM, CTSH, ITGAX, FES, CD33, APLP2, DSC2, GLUL, GCA, PKD2L1, ECHDC3, COL8A2, RPS6KA2, EHD4, ZEB2, RRAGD, GABARAPL1, CREG1, AGPAT4, SLC12A7, SLC11A1, TLR1, SLC27A3, MEGF9, NCF2, NPL, IL7R, IFNGR1, LMNA, FTL, NPTN, RHOQ, MILR1, ACSL3, PTPRE, SAV1, RIN1, INSR, VAMP3	0.000133373	0.627257	-0.46144	154	-1.85159
GSE24634_TEFF_VS_TCONV_DAY10_IN_CULTURE_DN	c7_immunesigdb_v7	CARneg	C4	1.74992	3.77321e-05	LYZ, S100A9, DSC2, EPB41L3, LMO2, FGL2, CD33, TLR2, FBP1, RRAGD, CLCF1, SLC47A1, INSR, CTSH, ITGAM, DYSF, RPS6KA2, AGPAT4, GPNMB, ITGAX, FCER1G, GLUL, FES, GABARAPL1, NRP1, SLC12A7, VCL, ZEB2, IL7R, RAB31, ALDH2, HSPA6, APLP2, ST3GAL5, CTBP2, HLA-DRA, IFNGR1, THEMIS2, CLDN7, SCAMP1, MEGF9, PRCP, FRAT1, FZD2, LMNA, GCA, NPC2, NPTN, PDLIM5, ATG9A, TLR1, SLC11A1, KIAA0930, SGPL1, HEATR3, CEP170, BLVRB, HLA-B	0.0015448	0.557332	-0.49001	158	-1.74992
GSE24634_TEFF_VS_TCONV_DAY10_IN_CULTURE_DN	c7_immunesigdb_v7	CARneg	C2	1.55624	0.000395929	LYZ, S100A9, FGL2, HSPA6, LMO2, FES, FBP1, ITGAM, EPB41L3, DSC2, NRP1, CMKLR1, TLR2, ITGAX, SLC12A7, CD33, ZEB2, CTBP2, INSR, EHD4, DYSF, LMNA, FCER1G, SPART, RHOQ, AGPAT4, VPS37C, IL7R, GPNMB, ECHDC3, GLUL, GABARAPL1, ACVR1B, CLCF1, VCL, ACSL3, ZCCHC14, FTL, ALDH2, ITGA5, CTSH, APLP2, GCA, HAGH, FADS1, ATG9A, CLIP4, IDH1, BTK, PI4K2A, PDLIM5	0.0185478	0.498493	-0.488395	154	-1.55624
GSE24634_NAIVE_CD4_TCELL_VS_DAY7_IL4_CONV_TREG_DN	c7_immunesigdb_v7	CART	C3	1.93824	5.47761e-08	STAP1, BIRC5, CCNB2, TST, PLTP, CDC20, ENTPD1, AURKA, GSTZ1, ESPL1, RAD51, CCR3, BUB1, KIF20A, C1orf112, PAICS, RRM2, MYL6B, CAPG, MCM7, CCR5, ACP2, KIF15, ANXA2, EXO1, RCC1L, KNTC1, MGST2, LGALS1, ACOT8, MTHFD1, RFC5, NDUFAF1, POLD3, RPA3, CBX5, CTPS2, MCM6, PUDP, SLC25A5, CDC7, DPP3, PSMA1, BCAT2, PPCDC, DHFR, MELK, WDR77, TARS2, EIF2B2, SQOR, PARPBP, EXOSC4, ACOT9, ATP5MC3, RFC3, NME1, NDUFA7, IL2RA, LBHD1, GSTO1, FUT8, HMGCL, ANXA5, CASP9, LSM4, DHTKD1, POLR3K, VCP, PARP1, MRPS12, MED20, PPP4C, CISD1, NDUFAB1, GOLGB1, PPIA, STYXL1, PSMB2, FIBP, COASY, UQCRQ, PLPP1, SNRNP25, CCT5, NCKAP1L, PSMA5	3.65856e-06	0.719513	0.492163	192	1.93824
GSE24634_NAIVE_CD4_TCELL_VS_DAY7_IL4_CONV_TREG_DN	c7_immunesigdb_v7	CART	C1	1.624	2.97631e-05	CCR3, STAP1, BIRC5, CAPG, CCNB2, CDC20, MGST2, ESPL1, CCR5, ENTPD1, GSTZ1, ACP2, TRIB1, PUDP, LAPTM4B, NDUFA7, PPCDC, MYL6B, HMGCL, ACOT9, PLTP, PAICS, ANXA2, DHFR, BUB1, MED20, ACOT8, BCAT2, FUT8, LGALS1, SLC25A5, MCM7, TARS2, EXO1, KNTC1, DHTKD1, MTHFD1, RPA3, FIBP, PPP4C, COASY, DPP3, WDR77, LSM4, NIT2, CTPS2, FECH, SQOR, MCM6, NDUFAF1, STYXL1, DCTN2, FHL2, GSTO1, SRF, PSMA1, FAH, ANXA5, SERPINB1	0.00439412	0.57561	0.385106	190	1.624
GSE24634_NAIVE_CD4_TCELL_VS_DAY7_IL4_CONV_TREG_DN	c7_immunesigdb_v7	CART	C6	1.53009	0.00130191	TRIB1, BIRC5, CDC20, PEA15, PUDP, MYL6B, CCR5, ACP2, SRF, EPAS1, RFC5, MELK, STYXL1, BSPRY, CCNB2, PLTP, RBBP8, MREG, RCC1L, PSMA1, DHTKD1, DHFR, EIF2B2, TARS2, ILVBL, FECH, FAH, CCT5, RAP1GDS1, SLC25A20, ACAT2, CNP, BCAT2, TPX2, PARPBP, ACOT9, AKR7A2, DPAGT1, HMGCL, MYO5A, KEAP1, POLR3K, LGALS1, EXOSC4, IFI16, TDP1, WDR77, SNF8, NDUFAB1, NFIL3, GSTO1, GSTZ1, PSMA5, FHL2, PREB, NME1, DLEU2, AURKA, LAPTM4B, FUT8, PDE4A, CASP9, SLC25A5, ANXA5, NIT2, SERPINB1, PRC1, BABAM2, VCP, CRELD2, DCTN2, PARP1, PSMB2, PPCDC, CKS1B, SLC16A1, BATF, PPP4C	0.0870193	0.45506	0.341349	186	1.53009
GSE24634_NAIVE_CD4_TCELL_VS_DAY5_IL4_CONV_TREG_DN	c7_immunesigdb_v7	CART	C3	1.55505	0.000335741	MYB, MPP1, ABTB2, FANCE, RTP4, CTNS, POLE2, P4HA2, KNTC1, RPL26L1, NARS2, ARL3, DDX56, PUS7, WDR18, BRCA1, NDUFAF1, NTHL1, CDK5, THOC6, NAT10, HMGA1, RNF14, NDUFB3, ALDH3A2, DOHH, SLC25A5, EXTL2, DDX39A, DPP3, DKC1, MELK, ATP6V1C1, PPP1R8, PPAT, HSD17B10, ACTB, MCAT, RWDD2B, PDIA5, CASP7, CSNK2A1, AIMP2, PPP1R14B, DUS4L, NOP16, LONP1, GSTO1, HDGF, MRPL16, PPA2, WDR12, HSPD1, CYB5B, MED20, PSMG1, POMP, CISD1, PRKAG1, UTP14A, CAD, PPIA, TIMM17A, ACOT13, COASY, C1QBP, TBL2, PLPP1, PSMB5, SLC25A11, PREB, IDH2, MREG, HK1, IMMT, PSMC4, ACAT1, UBE2N, GTDC1, ATP6V1D	0.00554485	0.498493	0.395717	195	1.55505
GSE24634_NAIVE_CD4_TCELL_VS_DAY3_IL4_CONV_TREG_UP	c7_immunesigdb_v7	CARneg	C5	1.43326	0.00745222	CSGALNACT1, PDE4B, CACFD1, ARRB1, CX3CR1, RAP2B, CEMIP2, TSC22D3, PLEKHA1, PYGM, RNF125, BBOF1, KAT2B, HKDC1, PSPN, FHL1, SFMBT1, EPN2, PLEKHA5, PIK3R1, CDIPT, CYTH1, BTG2, SC5D, KLF13, BRF2, FAM117A, CD6, ZFP36L2, BTN3A3, IER2, BNIP2, SIK1, SLC16A6, PPP3CC, ATP6V1G2, GADD45B, MAN2B2, TOB1, PIK3IP1, CDC37L1, SMAD7, TENT5A, ZNF266, BTN3A1, ZFAND3, TMEM243, HSD17B11, STK38, LITAF, TENT5C, TMEM120B, ATP6V1G1, RABGAP1L, ECHDC2, TNFAIP3, TMEM185B, PTGER4	0.0814063	0.407018	-0.37975	173	-1.43326
GSE24634_NAIVE_CD4_TCELL_VS_DAY10_IL4_CONV_TREG_DN	c7_immunesigdb_v7	CART	C3	1.50173	0.0013021	STAP1, RAB13, CCNB2, CDC20, PCLAF, ABTB2, AURKA, FANCE, LXN, TK1, KIF20A, CD79B, PAICS, SRR, RRM2, MYL6B, LGALS3, CETN3, ANXA2, PRDX3, AGPAT5, TRAK1, POLD3, NAB1, GTF2H1, MAP2K3, RAB33A, DOHH, PUDP, MELK, ATP6V1C1, PTTG1, MTCH2, ASPM, LPXN, RFC3, LSM2, ACP5, TM9SF1, TMEM187, TSPAN5, HMGCL, ANXA5, CASP9, CTSB, POLR3K, VCP, PARP1, TALDO1, TUBB, COL6A3, MAP2K4, MAPKAPK3, TBL2, PSMA5, BIN3, TRIP4, C1GALT1C1, M6PR, TXNDC9, IDH2, MREG, IMMT, ACAT1, ZNF225, MRPL17, DCUN1D1, ATP6V1D, SERPINB1, DCTN2, PHTF2, PAPSS1, PA2G4, PSMD14, B3GALT4, CNP, CTNNA1, ARPC2	0.0154728	0.45506	0.384444	187	1.50173
GSE24634_IL4_VS_CTRL_TREATED_NAIVE_CD4_TCELL_DAY7_UP	c7_immunesigdb_v7	CART	C3	1.64005	0.000223993	HYAL3, GPA33, AURKB, TTK, GINS2, BIRC5, CCNB2, MYB, TYMS, CDC20, EPB41L2, HMMR, PCLAF, GGH, ESPL1, ZWINT, CCNB1, DTL, TK1, MKI67, DLGAP5, MCM2, UBE2C, KIF20A, OIP5, STMN1, RRM2, KIF15, POLE2, RAD51AP1, CHEK1, EMC9, RASSF2, SMS, CBX5, CTPS2, MCM6, FANCI, SLC25A13, AGBL5, UCP2, HMGB2, CYREN, DHFR, MRTO4, MELK, E2F8, COTL1, PTTG1, NDUFB1, MTMR2, NDUFA7, CCDC28B, ATP5MF, ARHGDIB, ASL, CDK1, PPA2, UROD, MAGED1, MZF1, CUL9, HOMER2, ATP5MC2, TUBB, QDPR, BLMH, NDUFA1, HMOX2	0.00398282	0.518848	0.42375	163	1.64005
GSE24634_IL4_VS_CTRL_TREATED_NAIVE_CD4_TCELL_DAY7_DN	c7_immunesigdb_v7	CARneg	C3	1.49544	0.00294734	CD14, CKAP4, ASGR1, MYOF, IL1RN, LYN, ATF3, IFIT3, HDAC9, TIMP2, KYNU, PTAFR, TNFSF14, CEBPB, KIAA0513, RRAD, RPS6KA2, CPD, ADGRE2, PHF7, EFCAB2, GTF2IRD1, RNF24, VPS9D1, TLR1, ETV3, MIR22HG, PSTPIP2, RGCC	0.0287189	0.431708	-0.372682	154	-1.49544
GSE24634_IL4_VS_CTRL_TREATED_NAIVE_CD4_TCELL_DAY7_DN	c7_immunesigdb_v7	CARneg	C5	1.46598	0.0078934	ADGRE2, CD14, LYN, ACVR1B, C5AR2, ASGR1, IFIT3, RRAD, TNFSF14, SCG5, RGCC, LAT2, HDAC9, CPD, CEBPB, PGD, PSTPIP2, DUSP6, EXOC6B, HSD17B6, BCL2A1, SH3BP5, MYOF, CKAP4, ANG, NACC2, RALB, ATF3, ASNS, NFE2L1, HOMER1, MIR22HG, APOO, DAG1, SAT1, EFCAB2, RNF24, GK, MTHFS, RGS3, ALDH2, NCF2, RCN1, NPC1, RALA, VPS9D1, TIMP2, AP3S2	0.0843347	0.38073	-0.394833	151	-1.46598
GSE24634_IL4_VS_CTRL_TREATED_NAIVE_CD4_TCELL_DAY7_DN	c7_immunesigdb_v7	CARneg	C4	1.46414	0.0088923	CD14, FZD1, MYOF, ADGRE2, EGR2, PTAFR, CKAP4, EXPH5, ASGR1, LYN, TNFSF14, INSR, KIAA0513, C5AR2, HDAC9, IFIT3, RPS6KA2, RRAD, SLC30A3, CPD, KYNU, CEBPB, MIR22HG, PSTPIP2, RNF24, MNS1, ALDH2, ATF3, VPS9D1, EXOC6B, ETV3, TSC22D1, RGS3	0.0834927	0.38073	-0.40926	162	-1.46414
GSE24634_IL4_VS_CTRL_TREATED_NAIVE_CD4_TCELL_DAY5_UP	c7_immunesigdb_v7	CARneg	C3	1.98254	2.43134e-07	TNFAIP2, HCK, CST3, RAB32, BASP1, CSTA, CFP, SIRPA, ALOX5, HLX, CD68, IGSF6, RASSF4, PLXND1, RAB20, TCF4, SOCS2, PILRA, TCEAL4, TNFRSF4, DYSF, CD302, TMEM176A, DSC2, PTGS1, EHD4, EFHD2, FADS2, CREG1, RAP2B, PLK2, LYPD3, NFIL3, MARCKSL1, HSD17B14, NPL, CHN2, IFNGR1, LMNA, FTL, HLA-DQA1	1.37738e-05	0.674963	-0.496455	148	-1.98254
GSE24634_IL4_VS_CTRL_TREATED_NAIVE_CD4_TCELL_DAY5_UP	c7_immunesigdb_v7	CARneg	C4	1.90045	1.50335e-06	TNFAIP2, CST3, RASSF4, HCK, PLK2, RAB32, DSC2, ALOX5, TCEAL4, MGLL, TCF4, FSCN1, CFP, SIRPA, CSTA, IGSF6, HLX, RAB20, PILRA, CHN2, HLA-DQA1, HSD17B14, DYSF, TNFRSF4, TMEM176A, PTGS1, LYPD3, BASP1, SOCS2, CD68, RAP2B, TPM2, CD302, SFN, EFHD2, NFIL3, HLA-DQB1, SERPINF1	0.000110975	0.643552	-0.537078	148	-1.90045
GSE24634_IL4_VS_CTRL_TREATED_NAIVE_CD4_TCELL_DAY5_UP	c7_immunesigdb_v7	CARneg	C5	1.86916	7.48419e-07	CST3, TNFAIP2, TPM2, PLXND1, CD68, RASSF4, TCF4, CFP, TNFRSF4, SOCS2, RAB32, ARHGAP22, FADS2, IGSF6, CSTA, KCTD3, PLK2, TSPAN4, CLIC2, SPRED2, ITSN1, DYSF, RAP2B, CREG1, NPC2, FTL, EFHD2, MRC1, MGLL, EHD4, TMEM176A, SIRPA, PTGS1, HCK, DSC2, TCEAL4, LYPD3, HLA-DQA1, RAMP1, ALOX5, IFNGR1, GAS6, HLA-DQB1, NFIL3, METTL1, GTSE1, HLA-DPB1, YBX3, ATRN	9.34948e-05	0.659444	-0.506107	144	-1.86916
GSE24634_IL4_VS_CTRL_TREATED_NAIVE_CD4_TCELL_DAY5_UP	c7_immunesigdb_v7	CARneg	C1	1.56481	0.000911593	PLXND1, CSTA, TCF4, TNFAIP2, RAB32, CST3, CFP, ALOX5, SIRPA, HCK, CD68, DYSF, PTGS1, TMEM176A, TNFRSF4, SELENOP, HLX, GAS6, BASP1, IGSF6, PLOD1, FSCN1, C1S, PLK2, SOCS2, MARCKSL1, RASSF4, FADS1, CLIC2, EHD4, MRC1, HLA-DQA1, TMEM97, EFHD2, RAP2B, LILRB1, HSD17B14, NFIL3, MCM3AP-AS1, DSC2, SFN, CHN2, CD302, TCEAL4	0.0625315	0.477271	-0.460733	150	-1.56481
GSE24634_IL4_VS_CTRL_TREATED_NAIVE_CD4_TCELL_DAY5_UP	c7_immunesigdb_v7	CARneg	C2	1.47083	0.00233643	TCEAL4, ALOX5, TNFAIP2, CSTA, RAB32, BASP1, CST3, ITSN1, HCK, TSPAN4, TCF4, TMEM176A, DSC2, PLXND1, SOCS2, HLX, SIRPA, RASSF4, HLA-DQA1, FADS2, GTSE1, CD68, TNFRSF4, DPYSL2, EHD4, CD302, DYSF, CLIC2, LMNA, CHN2, RAP2B, EFHD2, MCM3AP-AS1, HLA-DQB1, IGSF6, SELENOP, PTGS1, NT5DC2, TMEM97, RAB20, FTL, LYPD3, ARNTL2, EPB41L2, FADS1, CFP, HLA-DPB1, YBX3, HEATR6, ASAP1	0.059287	0.431708	-0.462961	147	-1.47083
GSE24634_IL4_VS_CTRL_TREATED_NAIVE_CD4_TCELL_DAY5_DN	c7_immunesigdb_v7	CARneg	C4	1.55725	0.00187998	MAN1C1, HBEGF, CSGALNACT1, JAKMIP2, AFF2, NEK11, MSC, ALOX5AP, IFIT3, WDFY3, ANKRD6, EDN1, TMEM140, DYNLT1, RSAD2, IFIT2, EFEMP2, DOCK9, CALCOCO2, B4GALT4, IRF7, RGS3, XAF1, STOM, MX2, SPHK1, TRIM22, NEMP1, SP140, PLPP1, BTN3A3, THUMPD1, OAS2, ZNF22, TRIM21, RWDD3, APOL2, RIPK1, ZNF148, GPR171, STAM2, BST2, EIF2AK2, TBPL1, BTN3A2, DGLUCY, ZNF516, PFKFB1	0.0299322	0.45506	-0.430798	172	-1.55725
GSE24634_IL4_VS_CTRL_TREATED_NAIVE_CD4_TCELL_DAY10_UP	c7_immunesigdb_v7	CART	C1	1.65912	9.0936e-05	MYB, CD27, PIP5K1B, STAP1, SIRPG, TTN, GPR35, KCNK5, GINS2, TYMS, KCNK7, KCNMB4, ABCG2, GPR183, AEBP1, AIRE, RAMP1, CENPF, SH2D1A, GCAT, ATP2A1, STMN1, LAPTM4B, ICA1, KRT2, EXTL2, GOLPH3L, BUB1, LRRN3, CDKN3, PLXNC1, FCMR	0.0102757	0.538434	0.399435	149	1.65912
GSE24634_IL4_VS_CTRL_TREATED_NAIVE_CD4_TCELL_DAY10_UP	c7_immunesigdb_v7	CART	C3	1.40286	0.0108579	AIRE, STAP1, PIP5K1B, GPA33, GINS2, CD27, MYB, TYMS, KCNK7, TTN, SIRPG, LRRN3, BUB1, GCAT, OIP5, STMN1, RRM2, SLC35F2, CENPF, GPR35, KCNK5, SH2D1A, NFKB1, ICA1, KRT2, CALM3, TDRKH, KLHL23, GTF3C4, CBX5, ADORA3, ONECUT2, SELENOP, CPOX, FANCI, EXTL2, UCP2, DKC1, FCMR, MTMR2, GOLPH3L, PLXNC1, RAMP1, IL16, ARHGDIB, GPR183, MLLT11, TOP2A, METTL8, ATP5MC2, BLMH, CD96, OLA1, TRBC1, GATA3	0.0758536	0.38073	0.368388	150	1.40286
GSE24634_IL4_VS_CTRL_TREATED_NAIVE_CD4_TCELL_DAY10_UP	c7_immunesigdb_v7	CART	C5	1.36728	0.00854325	PIP5K1B, MYB, NBPF10, GINS2, CD27, KCNK5, ABCG2, TDRKH, STAP1, KCNK7, CENPF, ONECUT2, GPR183, GCAT, NMB, FANCI, MTMR2, SLC35F2, SH2D1A, STIL, STMN1, FCMR, CALM3, EXTL2, RRM2, GPR35, TTN, GOLPH3L, FBXO41, NFKB1, SIRPG, DNAAF2	0.0876786	0.38073	0.31033	144	1.36728
GSE24634_IL4_VS_CTRL_TREATED_NAIVE_CD4_TCELL_DAY10_DN	c7_immunesigdb_v7	CARneg	C3	1.82743	9.44413e-06	SECTM1, CDKN1A, CKAP4, MYOF, SERPING1, PYGL, IL1RN, NLRP3, PLXND1, RAB20, SCRN1, LYN, PLAUR, SORT1, CTBP2, IFIT3, RIN2, KYNU, PTAFR, CEBPB, OGFRL1, ECHDC3, COL8A2, KIAA0513, RRAD, CPD, CREG1, IRF7, ASRGL1, CRYBG1, TLR1, SOD2, SPR, ERI2, SLC27A3, DHRS3, DSE, ACSL1, CLIP1, RHOQ, HLA-DPA1, CDCP1, DUSP5, STX3, RMDN3, CALCOCO2, LRP12, INSR	0.000306745	0.593325	-0.451262	164	-1.82743
GSE24634_IL4_VS_CTRL_TREATED_NAIVE_CD4_TCELL_DAY10_DN	c7_immunesigdb_v7	CARneg	C4	1.45564	0.00880867	NLRP3, SECTM1, FZD1, PLAUR, MYOF, PTAFR, CKAP4, RAB20, LYN, INSR, KIAA0513, IFIT3, RIN2, PIR, RRAD, DHRS3, CPD, KYNU, CEBPB, SORT1, NRP1, CRYBG1, DYNLT1, RAB31, PYGL, OGFRL1, HSPA6, CALCOCO2, HLA-DPA1, IRF7, ST3GAL5, ASRGL1, CDKN1A, CLIP1, CTBP2, STAT1, DAG1, SLC30A1, CASP1, CLDN7	0.0833317	0.38073	-0.404605	165	-1.45564
GSE24574_BCL6_LOW_TFH_VS_TCONV_CD4_TCELL_UP	c7_immunesigdb_v7	CARneg	C5	1.65311	0.000396041	VCAN, COLGALT2, MUC1, PLK2, PTGER2, KLRB1, ASTN2, FCGR3B, KALRN, CACNB2, PLS1, IL12A, CX3CR1, TLR6, GCSH, LIF, BMPR1A, GTF2H2, CKB, P2RX7	0.0122131	0.498493	-0.462267	113	-1.65311
GSE24574_BCL6_LOW_TFH_VS_TCONV_CD4_TCELL_UP	c7_immunesigdb_v7	CARneg	C2	1.4897	0.00194729	VCAN, IL12A, FCGR3B, UPK1B, SEMA6C, GAS1, ITGAV, CX3CR1, FOXD1, EFR3B, P2RX7, KDELR3, SLC31A2, COLGALT2, ARHGEF10, PTGER2, TTK, TNK1, SUN1, KLRB1, LIPE, HAVCR1, ASTN2, GTF2H2, CCDC9, PHKA1, BCL2L1, CKB, BMPR1A	0.0518425	0.45506	-0.475587	123	-1.4897
GSE24574_BCL6_LOW_TFH_VS_TCONV_CD4_TCELL_DN	c7_immunesigdb_v7	CART	C3	2.08281	3.56907e-10	MYBL2, AURKB, TTK, PYCR1, TYMS, HMMR, TP53, AURKA, NEFH, ESPL1, ZWINT, TNFRSF9, MCM2, SORD, MCM4, PFAS, SRR, TIAM1, CETN3, PHGDH, CENPF, IMPDH2, DUSP4, NCAPD2, CENPS, MCM3, AIFM1, LCMT2, HMGN2, RAD51AP1, SIT1, SERPINE2, GALE, TRAIP, SLC27A2, LGALS1, ACTG1, RAD54L, MTHFD1, POLD3, SMS, GAPDH, RPA3, CORO1A, MRPL19, MAP2K3, GGCT, TEAD4, CPOX, SLC29A1, FANCI, SHMT2, YWHAE, CDC7, ENO1, CDK4, BCAT2, FABP5, ORC1, BAG2, DHFR, MELK, RFC4, THOP1, TXN2, HSD17B10, PRIM1, DFFA, TOMM40, ATP5MC3, PCBD1, PKM, SNRPA, PSMD13, CDK2, EEF1E1, ADSL, PRDX1, AHCYL1, HMGCL, SEC23IP, VCP, PARP1, ECHS1, CYB5B, TOP2A, PNP, MRPL28, MRPS12, TM7SF2, AP2S1, IPO5, COMT, CLIC1, COX8A, SNRPC, EBNA1BP2, TXN, NIPSNAP1, PSMA5, CCT6A, IDH2, HADH, MTHFD2, IMMT, TUBG1, PLK1, HAX1, NDUFB8, EIF2S1, GOT1, EIF3I, COX6A1, EZH2, UMPS, IPO7, NUDT21, ATP5MC1	4.14013e-08	0.814036	0.529768	191	2.08281
GSE24574_BCL6_LOW_TFH_VS_TCONV_CD4_TCELL_DN	c7_immunesigdb_v7	CART	C5	1.37336	0.0033125	MYBL2, CDK2, MCM2, SLC29A1, RAD51AP1, FPGT, CENPF, GSTA4, MCM4, MCM3, FANCI, MTHFD1, HMMR, TIAM1, CORO1A, IMPDH2, LGALS1, NIPSNAP1, CHAF1A, BCAT2, PHGDH, FAM161A, LCMT2, CDC7, PYCR1, ADSL, SLC27A2, BAG2, MRPL28, GAPDH, GINS1, IDH2, NCAPD2, NEFH, SMS, TP53, FABP5, ECHS1, ARHGAP19, RPA3, MIF, PKM, FKBP2, PRIM1, YWHAE, TM7SF2, HMGN2, DHFR, TUBG1, ACTG1, HIRIP3, PMVK, NDUFB8, HMGN4, TOP2A, ENO1	0.0472054	0.431708	0.303235	190	1.37336
GSE24574_BCL6_HIGH_VS_LOW_TFH_CD4_TCELL_DN	c7_immunesigdb_v7	CART	C3	1.8283	1.51802e-06	AURKB, TTK, CDT1, PYCR1, TRIP10, CDC45, PCLAF, GGH, CCNB1, MKI67, IGFBP4, DLGAP5, SORD, MCM5, MCM4, OIP5, PFAS, MYL6B, TIAM1, PHGDH, NPM3, WDHD1, ANXA2, DUSP4, HAUS7, TRAP1, HMGN2, SIT1, PLP2, SERPINE2, LGALS1, ACTG1, RAD54L, FH, CAMK1, POLD3, PCK2, RLN2, CDC6, SLC43A1, MAP2K3, MRPL23, GGCT, ITGB3BP, MYO1B, CPOX, CCNE1, LTA, SLC29A1, SLC25A5, FANCI, YWHAE, ENO1, ETFB, BCAT2, FABP5, ORC1, BAG2, DHFR, THOP1, MRPS27, HSD17B10, PRIM1, DFFA, TOMM40, RFC3, NME1, AIMP2, UBA1, PCBD1, PKM, SNRPA, EEF1E1, SSRP1, HDGF, PRDX1, AHCYL1, CDK1, ANXA5, POLD2, SEC23IP, VCP, PARP1, ECHS1, CYB5B, TOP2A, AP2S1, IPO5, LTBP4, COMT, MAPKAPK3, COX8A, SUCLA2, PLPP1, NIPSNAP1, PSMA5, PLRG1, CSTB, CCT6A, PCCB, CCT4, IDH2, PSMD1, HADH	6.97715e-05	0.643552	0.464248	192	1.8283
GSE24574_BCL6_HIGH_VS_LOW_TFH_CD4_TCELL_DN	c7_immunesigdb_v7	CART	C1	1.48321	0.000306684	PCLAF, TIAM1, CDT1, SERPINE2, CDC6, DLGAP5, AURKB, IGFBP4, PLP2, MKI67, MCM5, GGH, CDC45, DUSP4, MYL6B, NIPSNAP1, SIT1, PYCR1, ANXA2, DHFR, NEK2, CCNE1, TRAP1, FH, MRPS27, SRD5A1, IL1RN, BCAT2, PFAS, PCCB, YWHAE, LGALS1, RLN2, SLC25A5, BAG2, PHGDH, MRPL23, GGCT, GK, MCM4, SORD, ITGB3BP, MAPKAPK3, CPOX, ETFB, HMGN2, HSD17B10, EEF1E1, SSRP1, SNRPA, ORC1, FHL2, COMT, PTGIR, FAH, ANXA5, PCBD1, ACTG1, CAMK1, STAMBP, SUCLA2, SLC43A1, CSTB, NUTF2, NPM3, LTA4H	0.0271666	0.498493	0.350832	191	1.48321
GSE24574_BCL6_HIGH_VS_LOW_TFH_CD4_TCELL_DN	c7_immunesigdb_v7	CART	C5	1.39446	0.00208164	CDT1, MCM5, WDHD1, DHCR24, PCK2, CDC45, CDC6, SLC29A1, PCLAF, FPGT, MKI67, GSTA4, MCM4, NPM3, CDC25C, FANCI, SLC43A1, MRPL23, TIAM1, DLGAP5, ANXA2, ITGB3BP, LGALS1, NIPSNAP1, IGFBP4, CHAF1A, LMNB2, LTA, MYL6B, BCAT2, PCCB, PHGDH, PYCR1, BAG2, ETFB, GINS1, LAG3, IDH2, AIMP2, MAPKAPK3, FABP5, HPRT1, ECHS1, SSRP1, MIF, SLC25A5, PKM, FKBP2, PRIM1, YWHAE, HMGN2, DHFR, ACTG1, PMVK, HMGN4, TOP2A, ENO1, PSMC3, NME1, PEA15, FAH, IMPA1, DNMT1, UBA1, PLP2, HSD17B10, PSMD1, IPO5, TOMM40, AP2S1, THOP1, MRPS27, HDGF	0.0347948	0.431708	0.307893	190	1.39446
GSE24574_BCL6_HIGH_TFH_VS_TCONV_CD4_TCELL_DN	c7_immunesigdb_v7	CARneg	C5	1.64151	0.000469069	LYZ, VCAN, CTSL, SPINT2, KLRG1, TRPC1, KCNA3, SOCS1, GGCX, SLA, BCL6, OMG, ERG28, CALD1, ALDH3B1, RGS16, PTGIR, TEAD4, PTPRO, HBEGF, ATP7B, PTPN4, RHOQ, NFIL3, CD8A, CD58, PALLD, CST7, SSX2IP, S100A11, UPP1, JUN, DIXDC1, SMPDL3A, VPS9D1, RASGRP1, CCRL2, DYNLT1, GALNT10, REEP5, FARP1, LRRN3, CD47, ARSB	0.0139348	0.498493	-0.459023	113	-1.64151
GSE24574_BCL6_HIGH_TFH_VS_TCONV_CD4_TCELL_DN	c7_immunesigdb_v7	CARneg	C4	1.59696	0.00276991	LYZ, VCAN, KCTD12, HBEGF, PALLD, RRAGD, ALDH3B1, SIRPB1, CTSL, SLC22A4, AFF2, SOCS1, MB, ZC2HC1A, SMPDL3A, DYNLT1, CCRL2, RGL1, KCNA3, FARP1, RSAD2, NFIL3, RNF144A, PCSK5, VPS9D1, KLRG1, SLA, BCL6, TRIB2, SLC19A2, CALD1, PLPP1, SSX2IP, MBTPS2, RASGRP1, PTPN4, MTTP, KDSR, CST7, CASK, SPINT2, JUN	0.0376896	0.431708	-0.45649	129	-1.59696
GSE24574_BCL6_HIGH_TFH_VS_TCONV_CD4_TCELL_DN	c7_immunesigdb_v7	CARneg	C3	1.43632	0.0121283	LYZ, VCAN, CTSL, KCTD12, IL1RN, PTGIR, SPINT2, SMPDL3A, RNF144A, ALDH3B1, SOCS1, UGT2B11, ARSB, RGL1, BCL6, RRAGD, FARP1, PALLD, SSX2IP, VPS9D1, CCRL2, NFIL3, KCNA3, SIRPB1, PCSK5, KLRG1, HBEGF	0.0829019	0.38073	-0.36949	128	-1.43632
GSE24292_WT_VS_PPARG_KO_MACROPHAGE_DN	c7_immunesigdb_v7	CARneg	C3	1.53135	0.00199151	CST3, HHEX, WDFY3, TMCC3, IFIT1, METRNL, AMOT, MAN1C1, SERPINB6, CDKN1C, CEBPA, HDAC9, OGFRL1, IRF5, EHD4, LFNG, IFIT2, CCDC9, SULF2, DENND4C, GNAQ, MX2, CPEB3, LY9, LY86	0.0213715	0.431708	-0.377041	168	-1.53135
GSE24210_CTRL_VS_IL35_TREATED_TCONV_CD4_TCELL_UP	c7_immunesigdb_v7	CARneg	C4	1.43597	0.00595263	RASSF4, KCTD12, FRY, USP6NL, KLF3, RAPGEF5, TLR4, FGD2, PSD3, CBFA2T3, CXCR5, POLI, SFN, SLC26A11, TXNIP, CDKN1B, LPP, TRIB2, WDR44, ARHGAP26, TPST1, IRF2BPL, ARAP1, RASGRP1, CEP350, AMER1, LCOR, TLR1, PTPRC, BBX, CRIM1, POLG2, CELF2, PHF21A, CD40, ITM2B, BTG1, CNOT6L, KIDINS220, CCNL2, PSMB9, GABPB2, DTX3L, CYTH1, MAP3K3, MORC3, IRF2, SFT2D2, NUAK2, NCK2, C16orf54, SYS1, CCDC82, PHF20L1, MED13L, SPG11	0.0633712	0.407018	-0.396357	179	-1.43597
GSE24210_CTRL_VS_IL35_TREATED_TCONV_CD4_TCELL_DN	c7_immunesigdb_v7	CART	C5	1.37984	0.00614839	CACNA1C, NFS1, ZNF768, WDHD1, POLA2, BCAT1, LRP11, ACADS, RBKS, TRMT61A, AHCY, PCNA, MTHFD1, SLC25A10, MRPL23, BZW2, SLC35A4, CPTP, TMEM256, TBL3, NDUFV1, ZNF35, YIF1B, ACACA, ATP5F1E, HDLBP, RPA3, UBL5, LYPLA2, RBMXL1, COPS3, NHP2, TXNL1, MRPS26, DUT, NDUFB7, ADI1, NME1, METAP2, MRPL22, IPO11, WASHC5, GPATCH4, RAD23B, BOP1, HMBS, EIF3B, CAD, PGLS, MBD3, CLUH, RFC4, FBXO6, PSMA4, EIF4G1, CNOT9, ATP5F1A, MDH2, UROD, GNL2	0.0732396	0.407018	0.307891	183	1.37984
GSE24210_CTRL_VS_IL35_TREATED_TCONV_CD4_TCELL_DN	c7_immunesigdb_v7	CART	C3	1.35319	0.0135668	BCAT1, SLC25A10, RBKS, HMBS, WDHD1, EXO1, NFS1, POLA2, BZW2, GFOD2, MTHFD1, TBC1D7, PHF23, PCNA, NAT10, MRPL37, AHCY, TMEM256, NUDT2, RPA3, APIP, MAP2K3, MRPL23, GNL2, CENPH, CLUH, NQO1, ATP5F1A, RFC4, LAS1L, RRM1, ALG8, SLC35A4, NUDT5, NME1, PSMA4, NHP2, ACADS, HINT1, ATP5F1E, TXNL1, CEP55, PRDX1, PEX2, CPTP, PABPC4, BOP1, LYPLA2, TBL3, UROD, PGLS, SEC61B, CLNS1A, EIF3B, BLMH, CAD, EIF3G, PPIA, RAD23B, MDH2, CNDP2, UQCRQ, MRPL22, EIF5B, IPO11, PMM1, TXNDC9, PHB2, PAOX, UBL5, NPM1, NMT1, EIF3I, DNAJC15, COPS3, SUB1, NDUFV1, HDLBP, EIF4G1, UQCR10, GPATCH4, POLR1D, SDHC, PIN1, DUT, NTMT1, DDB1, MNAT1	0.0904642	0.38073	0.347536	184	1.35319
GSE24142_EARLY_THYMIC_PROGENITOR_VS_DN3_THYMOCYTE_UP	c7_immunesigdb_v7	CARneg	C3	2.18758	1e-10	HCK, CST3, RAB32, FCGR2A, SIRPA, HHEX, CKAP4, KCTD12, AQP9, CD68, BTK, WDFY3, SKAP2, TCEAL1, CTBP2, ITIH5, BCL11A, KLRD1, ITGAX, TNFSF14, CEBPB, FES, CD33, CD34, GLUL, OGFRL1, IRF5, LRRK1, LTF, CA2, DOCK5, SPNS2, NEK6, GLIS2, GCSAM, RIPOR1, CD151, GABARAPL1, PTPN12, CD244, ARHGAP12, SERF1A, DENND5A, CD300A, LTB4R, NRGN, HBEGF, IER3, GPR65, ACSL1, CEACAM21	1.35333e-08	NA	-0.544992	159	-2.18758
GSE24142_EARLY_THYMIC_PROGENITOR_VS_DN3_THYMOCYTE_UP	c7_immunesigdb_v7	CARneg	C5	1.9088	2.73823e-07	CST3, KLRD1, CD68, FASLG, RAB32, ACVR1B, CTBP2, FCGR2A, WDFY3, CA2, TSPAN4, IRF5, FGD2, CD300A, PTPN12, CD9, RAB31, NEK6, NRGN, GABARAPL1, GPR65, TNFSF14, GLUL, ITGAX, CEBPB, FCGR2B, NR2F6, DUSP6, SKAP2, DOCK5, SIRPA, KRT7, HHEX, HCK, ARHGAP6, FHOD3, B4GALT6, AQP9, HBEGF, GSTM3, CKAP4, BCL11A, CD151, RORA, THEMIS2, OGFRL1, RHOQ, UAP1L1, RNF149, ANXA1, VCL	4.16896e-05	0.674963	-0.514097	151	-1.9088
GSE24142_EARLY_THYMIC_PROGENITOR_VS_DN3_THYMOCYTE_UP	c7_immunesigdb_v7	CARneg	C4	1.9002	8.15874e-07	CST3, KCTD12, HCK, FCGR2A, RAB32, HBEGF, CA2, CD33, AQP9, SIRPA, TCEAL1, SASH1, FGD2, ARHGAP6, DENND5A, CKAP4, NEK6, TNFSF14, ITIH5, KLRD1, WDFY3, SPNS2, ITGAX, DOCK5, SKAP2, GLUL, CEBPB, CD68, FES, GABARAPL1, HHEX, ANGEL1, GSN, PTPN12, ARHGAP12, VCL, TLCD2, RAB31, OGFRL1, DOCK7, TSC22D1, RORA, FASLG, GPR65, GKAP1, CCL5, CTBP2, CD244	6.8642e-05	0.659444	-0.531148	162	-1.9002
GSE24142_EARLY_THYMIC_PROGENITOR_VS_DN3_THYMOCYTE_UP	c7_immunesigdb_v7	CARneg	C2	1.80467	5.13586e-08	FCGR2A, TCEAL1, NRGN, WDFY3, RAB32, FES, CST3, CKAP4, DEPTOR, HCK, TSPAN4, KCTD12, KLRD1, ARHGAP6, SIRPA, B4GALT6, KCTD14, FGD2, SPNS2, ITGAX, CD68, BCL11A, OGFRL1, CD33, HBEGF, TNFSF14, DOCK5, CTBP2, SKAP2, FASLG, PTPN12, RHOQ, HHEX, ABCB4, NEK6, PKIB, CD151, CEBPB, GLUL, GABARAPL1, ACVR1B, CD300A, RORA, DENND5A, LRRK1, ECI1, VCL, PLEK	2.08516e-05	0.719513	-0.56705	158	-1.80467
GSE24142_EARLY_THYMIC_PROGENITOR_VS_DN3_THYMOCYTE_UP	c7_immunesigdb_v7	CARneg	C1	1.58631	0.000752755	TCEAL1, RAB32, CST3, KCTD12, PROCR, SIRPA, HCK, CD33, CD68, FES, GLIS2, CKAP4, B4GALT6, ACVR1B, BTK, TNFSF14, RIPOR1, ARHGAP6, WDFY3, AQP9, SPNS2, ITIH5, GLUL, VCL, CAB39L, HHEX, CTBP2, FGD2, PTPN12, LTF, CA2, SKAP2, KCTD14, RHOQ, NEK6, KLRD1, FCGR2B, OGFRL1, CEBPB, GKAP1, DOCK5, NRGN, C1orf54, FASLG, CD180, DENND5A, RORA, IGDCC4, ABCB4, GABARAPL1	0.055567	0.477271	-0.465276	160	-1.58631
GSE24142_EARLY_THYMIC_PROGENITOR_VS_DN3_THYMOCYTE_FETAL_UP	c7_immunesigdb_v7	CARneg	C3	1.61525	0.00046966	CFP, HHEX, CKAP4, LMO2, CD68, PDGFRB, OSBPL5, BTK, MCOLN3, SKAP2, TCEAL1, IL18R1, CEBPB, FES, CD33, LRRK1, GRB10, LTF, CCR8, ARHGAP21, MARVELD1, EHD4, NEK6, GCSAM, ZEB2, RIPOR1, KLF4, TSPAN33, MYO1C, PTGER2	0.00704056	0.498493	-0.397698	168	-1.61525
GSE24142_EARLY_THYMIC_PROGENITOR_VS_DN3_THYMOCYTE_FETAL_UP	c7_immunesigdb_v7	CARneg	C4	1.53453	0.00327465	PDGFRB, LMO2, LGALSL, CD33, NFIX, CFP, TCEAL1, IL18R1, MCOLN3, TGM1, SASH1, FGD2, CKAP4, NEK6, OSBPL5, EPS8, SKAP2, PRDM5, CEBPB, CD68, FES, UBE2E2, HHEX, TSPAN33, ZEB2, ENO3, C9orf72, DOCK7, TSC22D1, KLF4, CD93, SOCS5, ADD3, ARHGAP21, THEMIS2, ARMCX4, GSPT2, SERF1A, GNG2, PRCP, RNF149, SLC16A7, ZNF22, PTGER2, CST7, FADS3, SLC28A2, PLA2G15	0.0419845	0.431708	-0.426696	166	-1.53453
GSE24142_EARLY_THYMIC_PROGENITOR_VS_DN3_THYMOCYTE_FETAL_UP	c7_immunesigdb_v7	CARneg	C5	1.52775	0.00226255	PDGFRB, CD68, CFP, PTGER2, TSPAN4, FGD2, CD300A, IL18R1, OSBPL5, CD9, NEK6, TF, PRDM5, ZEB2, CEBPB, FCGR2B, C9orf72, SKAP2, EHD4, LGALSL, HHEX, FHOD3, EPDR1, TSPAN33, B4GALT6, IKBIP, NLGN2, NDN, LMO2, ESAM, CKAP4, THEMIS2, MPHOSPH10, RHOQ, UAP1L1, RNF149, ANXA1, ZNF22, GSPT2, CST7, CD93, GK, GNG2, SLC16A7, LRRK1, TGM1, PRCP, MYO1C, SYPL1, SMAD7, LDLRAP1, ZNF202, FASTKD1, ARL1, CD81, HLA-C, GIMAP7, PNP, C6orf89	0.0373241	0.431708	-0.409638	158	-1.52775
GSE24142_EARLY_THYMIC_PROGENITOR_VS_DN3_THYMOCYTE_FETAL_UP	c7_immunesigdb_v7	CARneg	C2	1.46831	0.00159113	TCEAL1, PDGFRB, LMO2, FES, CKAP4, RCN3, TSPAN4, GRB10, NFIX, IL18R1, B4GALT6, UBE2E2, FGD2, OSBPL5, CD68, CD33, PRDM5, ZEB2, ESAM, SKAP2, TSPAN33, EHD4, PTGER2, TOP1MT, RHOQ, HHEX, NEK6, PKIB, LGALSL, CEBPB, EPS8, CD300A, LRRK1, MPHOSPH10, S1PR1, GSPT2, STX3	0.0472497	0.45506	-0.460046	163	-1.46831
GSE24142_EARLY_THYMIC_PROGENITOR_VS_DN3_THYMOCYTE_ADULT_UP	c7_immunesigdb_v7	CARneg	C3	2.00962	1.79317e-07	HCK, AQP9, LMO2, PDGFRB, SPECC1, PLAUR, EPB41L3, TCEAL1, IL18, BCL11A, ABCA1, IL18R1, KLRD1, ITGAV, ITGAX, FBLIM1, FES, CBFA2T3, PRKCE, ZNF436, IRF8, ROBO1, LTF, NEK6, GLIS2, PTPN12, DNAJB9, FAM114A1, ST6GAL1, FRMD4B, MAP3K8, ACVR2A, DENND5A, LY86, CD300A, CEACAM21, ZFHX3, KLF7, CTSS, B4GALT6, RSAD2, PTPRE, RGS2, OSBPL1A, INPP4A, PEX11A, MSL2, ABHD4, PRMT2	1.05257e-05	0.690132	-0.501119	153	-2.00962
GSE24142_EARLY_THYMIC_PROGENITOR_VS_DN3_THYMOCYTE_ADULT_UP	c7_immunesigdb_v7	CARneg	C5	1.75721	2.07491e-05	PDGFRB, KLRD1, ACVR1B, PEX11A, LY86, EPB41L3, FGD2, ZNF436, CD300A, IL18R1, PTPN12, SPECC1, PLAUR, ITSN1, IL18, PRKCE, NEK6, PRDM5, OSBPL1A, ITGAX, GDPD5, HCK, ST6GAL1, FHOD3, CTSG, FAM114A1, GATM, B4GALT6, AQP9, ALDH6A1, ABHD4, LMO2, BCL11A, CAMK1D, GPM6B, THEMIS2, PRMT2, KLF7, IRF8, MAP3K8, HLA-DRB1	0.00146507	0.57561	-0.473637	150	-1.75721
GSE24142_EARLY_THYMIC_PROGENITOR_VS_DN3_THYMOCYTE_ADULT_UP	c7_immunesigdb_v7	CARneg	C4	1.71947	4.57617e-05	PDGFRB, HCK, EPB41L3, LMO2, AQP9, TCEAL1, PLAUR, IL18R1, SASH1, FGD2, DENND5A, NEK6, CBFA2T3, SPECC1, ARHGEF18, KLRD1, CTDSPL, CTSG, ABCA1, ITGAX, PRDM5, FES, ANGEL1, PTPN12, RSAD2, ST6GAL1, LTBP3, TMPRSS3, MAP3K8, ITGAV, TSC22D1, RGS2, MAST3, ST3GAL5	0.00179799	0.557332	-0.484623	154	-1.71947
GSE24142_EARLY_THYMIC_PROGENITOR_VS_DN3_THYMOCYTE_ADULT_UP	c7_immunesigdb_v7	CARneg	C2	1.67868	2.09793e-05	TCEAL1, PDGFRB, LMO2, SPECC1, FES, ITSN1, EPB41L3, HCK, PLAUR, RCN3, IL18R1, KLRD1, B4GALT6, ABCA1, IL18, KLF7, FGD2, PRKCE, FBLIM1, ITGAV, ITGAX, ROBO1, BCL11A, GATM, PRDM5, CTDSPL, GDPD5, PTPN12, BMP1, IRF8, NEK6, INPP4A, MAP3K8, HLA-DOB, ZFHX3, ACVR1B, CD300A, DENND5A	0.0021747	0.57561	-0.525858	152	-1.67868
GSE24142_EARLY_THYMIC_PROGENITOR_VS_DN3_THYMOCYTE_ADULT_UP	c7_immunesigdb_v7	CARneg	C1	1.54401	0.000924111	TCEAL1, LMO2, SLC28A2, PRDM5, OSBPL1A, HCK, EPB41L3, ZNF436, FES, GLIS2, B4GALT6, ARHGEF18, PDGFRB, ACVR1B, SPECC1, GATM, ITGAV, TMPRSS3, AQP9, GDPD5, KLF7, FGD2, PRKCE, ABCA1, PTPN12, LTF, ACVR2A, ST6GAL1, NEK6, KLRD1, PEX11A, IL18R1, GPM6B, LY86, CBFA2T3, DENND5A, ROBO1, RPGRIP1, CTDSPL, IRF8, LPCAT1, INPP4A, FBLIM1, THEMIS2, MAP3K8, IL18, HLA-DRB1, PAFAH2	0.0625315	0.477271	-0.454334	156	-1.54401
GSE24142_EARLY_THYMIC_PROGENITOR_VS_DN2_THYMOCYTE_UP	c7_immunesigdb_v7	CARneg	C3	2.31902	1e-10	HCK, RAB32, FCGR2A, SIRPA, HHEX, KCTD12, AQP9, FGL2, LMO2, CD68, ARRDC4, LRP1, RGS18, BTK, SPECC1, LYN, SKAP2, TCEAL1, ZNF467, METRNL, ITIH5, BCL11A, IL18R1, TFEC, KLRD1, ITGAX, TNFSF14, FES, CD33, GFI1B, CD34, OGFRL1, IRF5, IL18RAP, LRRK1, KCNH2, CA2, ANXA3, DOCK5, SPNS2, NEK6, GCSAM, UBL3, TDRD7, ABCA3	1.35333e-08	NA	-0.577933	157	-2.31902
GSE24142_EARLY_THYMIC_PROGENITOR_VS_DN2_THYMOCYTE_UP	c7_immunesigdb_v7	CARneg	C4	2.07153	3.49665e-09	KCTD12, LRP1, HCK, FCGR2A, RAB32, CA2, LMO2, LGALSL, FGL2, CD33, ZNF467, AQP9, SIRPA, TCEAL1, IL18R1, IL18RAP, SASH1, ARRDC4, DENND5A, NEK6, SPECC1, LYN, TNFSF14, TDRD7, RGS18, ITIH5, KLRD1, SPNS2, GFI1B, METRNL, TFEC, ZNF503, ITGAX, DOCK5, SKAP2, CD68, FES, HHEX, TLCD2, RAB31, DAB2IP, PPP3CA, TMPRSS3, OGFRL1, C9orf72, RAP2A, DOCK7, TSC22D1, RORA, FASLG, GKAP1, CCL5, CD244, SOCS5, SAMHD1	5.67856e-07	0.774939	-0.579781	159	-2.07153
GSE24142_EARLY_THYMIC_PROGENITOR_VS_DN2_THYMOCYTE_UP	c7_immunesigdb_v7	CARneg	C5	2.0141	8.50198e-09	KLRD1, CD68, FASLG, LRP1, LYN, FGL2, RAB32, ANXA3, ACVR1B, IL18RAP, RGS18, ARRB1, LY86, FCGR2A, CA2, IRF5, CD300A, IL18R1, SPECC1, ZNF467, RAB31, NEK6, TNFSF14, ITGAX, METRNL, DUSP6, C9orf72, SKAP2, PPP3CA, DOCK5, SIRPA, LGALSL, KRT7, HHEX, HCK, ARRDC4, FHOD3, GFI1B, AQP9, TDRD7, STARD8, LMO2, GSTM3, BCL11A, ANG, RORA, RAP2A, THEMIS2, HEBP1, OGFRL1, RHOQ, GLIPR1, RNF149, ANXA1, UBL3, PCYOX1	2.07108e-06	0.74774	-0.542457	151	-2.0141
GSE24142_EARLY_THYMIC_PROGENITOR_VS_DN2_THYMOCYTE_UP	c7_immunesigdb_v7	CARneg	C6	1.80559	3.81402e-05	SPECC1, FGL2, GSTM3, IL18RAP, PLXNB2, ZNF467, TCEAL1, IL18R1, ITGAX, GKAP1, METRNL, SKAP2, KLRD1, THEMIS2, CD7, HCK, SPNS2, TLCD2, SWAP70, RAB31, LRRK1, ICA1, HLF, ACVR1B, CASD1, RFLNB, LYN, TNFSF14, NEK6, RORA, MAN2B1, LDLRAP1, DNMT3A, OGFRL1, PPP3CA, ADCY7, AHNAK, PLEK, NCF1, RGS1, VAV3, HEBP1, ABCA3, DOCK5, DENND5A, SOCS5, RNF149, ANXA1, C11orf54, SORL1, GLIPR1, TTC3	0.0185819	0.557332	-0.444272	129	-1.80559
GSE24142_EARLY_THYMIC_PROGENITOR_VS_DN2_THYMOCYTE_UP	c7_immunesigdb_v7	CARneg	C2	1.62968	5.66469e-05	IL18RAP, FCGR2A, TCEAL1, FGL2, LMO2, RAB32, SPECC1, FES, HCK, KCTD12, IL18R1, KLRD1, LYN, SIRPA, ARRDC4, LRP1, SPNS2, ITGAX, CD68, METRNL, ABCA3, BCL11A, OGFRL1, CD33, TNFSF14, DOCK5, SKAP2, FASLG, ARRB1, RHOQ, HHEX, ABCB4, NEK6, ZNF467, LGALSL, RGS18, ACVR1B, CD300A, RORA, DENND5A, LRRK1, DAB2IP, AHNAK, PLEK, TDRD7, MYADM, RAP2A, TFEC, UBL3, GKAP1, BTK, ITIH5, SOCS5, ENDOD1, ODR4, DOCK7	0.00487712	0.557332	-0.510471	155	-1.62968
GSE24142_EARLY_THYMIC_PROGENITOR_VS_DN2_THYMOCYTE_UP	c7_immunesigdb_v7	CARneg	C1	1.59934	0.000312893	FGL2, TCEAL1, RAB32, KCTD12, LMO2, PROCR, SIRPA, HCK, CD33, CD68, FES, RGS18, ARRDC4, LYN, ACVR1B, BTK, LGALSL, SPECC1, TNFSF14, LRP1, GFI1B, TMPRSS3, AQP9, SPNS2, ITIH5, METRNL, HHEX, ABCA3, IL18RAP, CA2, SKAP2, RHOQ, TDRD7, NEK6, KLRD1, OGFRL1, GKAP1, ZNF467, IL18R1, DOCK5, LY86, ANXA3, UBL3, FASLG, CD180, KCNH2, DENND5A, RORA, ZNF503, ABCB4, STARD8, RAP2A, LRRK1, PLEK, TGFBR2, LPCAT1, ENDOD1, THEMIS2, RNF149, PPP3CA, CASD1	0.0272217	0.498493	-0.469553	159	-1.59934
GSE24142_EARLY_THYMIC_PROGENITOR_VS_DN2_THYMOCYTE_FETAL_UP	c7_immunesigdb_v7	CARneg	C3	2.19666	5.25287e-10	RAB32, FCGR2A, CFP, SIRPA, AQP9, FGL2, LMO2, PYGL, LYN, MCOLN3, SKAP2, TCEAL1, METRNL, ITIH5, BCL11A, ABCA1, CD302, IL18R1, KLRD1, TNFSF14, CD33, CD34, PER2, OGFRL1, LRRK1, PTGS1, GRB10, IRF8, TGM2, CCR8, CA2, GCSAM, ABCA3, SULF2, TSC22D3, TSPAN33, PTPN12, ST6GAL1, ST6GALNAC3, ARHGAP12, DENND5A, CD300A, IER3, ZNF202, CYB561, NRROS, CTSS, B4GALT6, FMO5, SH3BP2, EPS8, AVIL, NR1D2, OSBPL1A	5.81636e-08	0.801216	-0.548452	150	-2.19666
GSE24142_EARLY_THYMIC_PROGENITOR_VS_DN2_THYMOCYTE_FETAL_UP	c7_immunesigdb_v7	CARneg	C4	1.94558	3.22616e-07	FCGR2A, RAB32, CA2, LMO2, LGALSL, FGL2, CD33, AQP9, CFP, SIRPA, TCEAL1, IL18R1, MCOLN3, SASH1, DENND5A, LYN, TNFSF14, ITIH5, PYGM, KLRD1, ST6GALNAC3, TGM2, METRNL, PTGS1, ABCA1, EPS8, SKAP2, TSPAN33, CD302, PTPN12, ARHGAP12, VCL, ST6GAL1, RAB31, DAB2IP, PYGL, TSC22D3, PPP3CA, OGFRL1, FMO5, DOCK7, TSC22D1, RGS3, CYB561, FASLG, SLA, NR1D2, CMTR2, REEP6, SOCS5, SAMHD1	3.27456e-05	0.674963	-0.548549	152	-1.94558
GSE24142_EARLY_THYMIC_PROGENITOR_VS_DN2_THYMOCYTE_FETAL_UP	c7_immunesigdb_v7	CARneg	C5	1.82311	3.84598e-06	KLRD1, FASLG, CFP, LYN, FGL2, RAB32, ARRB1, FCGR2A, CA2, CD300A, TMEM71, IL18R1, PTPN12, RAB31, OSBPL1A, TNFSF14, TSC22D3, SLA, PYGM, METRNL, SKAP2, PPP3CA, SIRPA, PTGS1, LGALSL, ST6GAL1, FHOD3, TSPAN33, B4GALT6, AQP9, FMO5, SULF2, NDN, LMO2, GSTM3, FSTL1, ESAM, BCL11A, THEMIS2, HEBP1, OGFRL1, BEX4, AVIL, VCL, IRF8, PIGC, PCYOX1, CASP1, ARHGAP12, CD302, SAMHD1, NR1D2, RGS3, PLEK, DENND5A	0.000397707	0.610527	-0.495013	141	-1.82311
GSE24142_EARLY_THYMIC_PROGENITOR_VS_DN2_THYMOCYTE_FETAL_UP	c7_immunesigdb_v7	CARneg	C6	1.73011	0.00010873	FGL2, GSTM3, SULF2, SNX9, OSBPL1A, PLXNB2, TMEM71, PYGM, TCEAL1, IL18R1, RNF2, METRNL, SKAP2, KLRD1, THEMIS2, CD7, PYGL, ABCA1, RAB31, LRRK1, ICA1, CFP, AVIL, CASD1, RFLNB, LYN, TNFSF14, MAN2B1, BIRC3, TSC22D3, SLA, OGFRL1, VCL, PPP3CA, NR1D2, IL4R, PLEK, BEX4, EPS8, RGS3, HEBP1, ABCA3	0.0294297	0.538434	-0.426692	126	-1.73011
GSE24142_EARLY_THYMIC_PROGENITOR_VS_DN2_THYMOCYTE_FETAL_UP	c7_immunesigdb_v7	CARneg	C2	1.69172	1.32559e-05	FCGR2A, TCEAL1, FGL2, LMO2, RAB32, SULF2, PYGL, GRB10, IL18R1, KLRD1, LYN, SIRPA, B4GALT6, KCTD14, ABCA1, METRNL, ABCA3, BCL11A, OGFRL1, CD33, ST6GALNAC3, TNFSF14, ESAM, SKAP2, TSPAN33, CD302, FASLG, PTPN12, TSC22D3, ARRB1, IRF8, KLF1, ABCB4, LGALSL, IGF2BP2, SH3BP2, EPS8, BEX4, PTGS1, CD300A, DENND5A, LRRK1, DAB2IP, VCL, S1PR1, PLEK, RGS3, SLA, AVIL, HSPA5, NR1D2, MYADM, ST6GAL1	0.00165597	0.593325	-0.532129	148	-1.69172
GSE24142_EARLY_THYMIC_PROGENITOR_VS_DN2_THYMOCYTE_FETAL_UP	c7_immunesigdb_v7	CARneg	C1	1.66501	5.663e-05	FGL2, TCEAL1, RAB32, CFP, LMO2, PYGL, SIRPA, OSBPL1A, CD33, B4GALT6, LYN, PTGS1, LGALSL, TNFSF14, AQP9, TGM2, PYGM, ITIH5, METRNL, VCL, ABCA3, ABCA1, PTPN12, BEX4, CA2, SKAP2, KLF1, KCTD14, ST6GAL1, KLRD1, SH3BP2, EPS8, OGFRL1, NRROS, ST6GALNAC3, SGSH, IL18R1, AVIL, TSC22D3, B3GNT5, CD302, FASLG, GRB10, DENND5A, IGF2BP2, IGDCC4, ABCB4, TMEM63A, DNMT3B, LRRK1, PLEK, IRF8, SLA, LPCAT1, RGS3, NR1D2, SULF2, THEMIS2	0.0070744	0.557332	-0.489905	152	-1.66501
GSE24142_EARLY_THYMIC_PROGENITOR_VS_DN2_THYMOCYTE_ADULT_UP	c7_immunesigdb_v7	CARneg	C3	1.97419	4.21433e-07	HCK, FCGR2A, HHEX, LMO2, RGS18, SPECC1, LYN, TCEAL1, ZNF467, CTBP2, IL18, TCF7L2, ITIH5, BCL11A, ABCA1, IL18R1, KLRD1, FES, CD33, CD34, PRKCE, ZNF436, IL18RAP, LRRK1, IRF8, ROBO1, CA2, NEK6, BCL6, PTPN12, PTGER2, DNAJB9, ST6GAL1, VAV3, FRMD4B, ACVR2A, DENND5A, CD300A, ACSL1, HLA-DQA1, ZFHX3, CTSS, ID2, RHOQ, B4GALT6, STX3	2.20776e-05	0.674963	-0.493889	151	-1.97419
GSE24142_EARLY_THYMIC_PROGENITOR_VS_DN2_THYMOCYTE_ADULT_UP	c7_immunesigdb_v7	CARneg	C5	1.95269	1.71235e-07	KLRD1, FASLG, TCF7L2, LYN, IL18RAP, CTBP2, RGS18, FCGR2A, CA2, PTGER2, FGD2, ZNF436, CD300A, IL18R1, PTPN12, SPECC1, ITSN1, IL18, PRKCE, ZNF467, ID2, RAB31, NEK6, PRDM5, GDPD5, BCL6, PPP3CA, LGALSL, HHEX, HCK, ARHGAP6, ST6GAL1, FHOD3, HLA-DQA1, B4GALT6, MYLK, LMO2, BCL11A, CAMK1D, RHOQ, GLIPR1, RNF149, ANXA1, VCL, IRF8, HLA-DRB1, BFAR	2.69115e-05	0.690132	-0.526518	148	-1.95269
GSE24142_EARLY_THYMIC_PROGENITOR_VS_DN2_THYMOCYTE_ADULT_UP	c7_immunesigdb_v7	CARneg	C4	1.95116	2.04558e-07	TCF7L2, HCK, FCGR2A, CA2, LMO2, LGALSL, CD33, ZNF467, TCEAL1, IL18R1, IL18RAP, SASH1, FGD2, ARHGAP6, DENND5A, NEK6, SPECC1, LYN, HLA-DQA1, RGS18, ITIH5, KLRD1, DZIP1, SESN3, ZNF503, ABCA1, PRDM5, FES, HHEX, MYLK, PTPN12, VCL, ID2, ST6GAL1, RAB31, LTBP3, PPP3CA, TMPRSS3, DOCK7, TSC22D1, FASLG, BCL6	2.16654e-05	0.690132	-0.548293	156	-1.95116
GSE24142_EARLY_THYMIC_PROGENITOR_VS_DN2_THYMOCYTE_ADULT_UP	c7_immunesigdb_v7	CARneg	C2	1.69418	1.58199e-05	IL18RAP, FCGR2A, TCEAL1, LMO2, SPECC1, FES, ITSN1, HCK, TCF7L2, IL18R1, KLRD1, ARHGAP6, LYN, B4GALT6, ABCA1, IL18, HLA-DQA1, FGD2, PRKCE, ROBO1, BCL11A, CD33, PRDM5, GDPD5, CTBP2, PTGER2, FASLG, PTPN12, BCL6, RHOQ, IRF8, HHEX, NEK6, ZNF467, LGALSL, DZIP1, ZFHX3, RGS18, CD300A, DENND5A, LRRK1, VCL, PLEK, STX3, MYADM, ST6GAL1, ZBTB20, LTBP3, ID2, ZNF623	0.00179243	0.57561	-0.531429	153	-1.69418
GSE24142_EARLY_THYMIC_PROGENITOR_VS_DN2_THYMOCYTE_ADULT_UP	c7_immunesigdb_v7	CARneg	C6	1.67642	0.00033704	SPECC1, ACVR2A, PTGER2, IL18RAP, GDPD5, SLC29A3, ZNF467, TCEAL1, IL18R1, IFI44, KLRD1, VILL, HLA-DQA1, HCK, TCF7L2, SPINT1, ABCA1, ZNF623, RAB31, LRRK1, CASD1, RFLNB, LYN, PKD2, NEK6, STX3, ID2, PIGP, TENT5C, BCL6, VCL, PPP3CA, SPOP, LTBP3, PLEK, NCF1, RGS1, VAV3, INTS6L, DENND5A, PRKCE, RNF149, ANXA1, SLCO3A1, SESN3, GLIPR1, RUFY1, ECE1	0.0445917	0.498493	-0.409614	132	-1.67642
GSE24142_DN2_VS_DN3_THYMOCYTE_UP	c7_immunesigdb_v7	CARneg	C2	1.52086	0.000794943	NRGN, FES, CKAP4, MRC2, DEPTOR, TSPAN4, PYGL, ARHGAP6, B4GALT6, KCTD14, SPNS2, ALOX5AP, ITGAX, TMCC2, BCL11A, OGFRL1, RHOB, NFE2, HBEGF, SKAP2, CD302, FASLG, LYL1, TTK, TOP1MT, HHEX, PKIB, MMP24, CD151, KCTD11, CEBPB, CSRP2, RGS18, PIM1, LRRK1, ECI1, DHRS11, NEDD4	0.0304958	0.477271	-0.477495	156	-1.52086
GSE24142_DN2_VS_DN3_THYMOCYTE_FETAL_UP	c7_immunesigdb_v7	CARneg	C3	1.44961	0.0078545	CDKN1A, HHEX, CKAP4, AQP9, PYGL, OSBPL5, RGS18, BTK, CTBP2, ITIH5, BCL11A, LYL1, MORC4, PODXL, CD34, GLUL, OGFRL1, LRRK1, GRB10, EHD4, GLIS2, RIPOR1, ALOX5AP, TLE1, CREG1, PANK1, CD244, ARAP3, SERF1A, PRKAG2, DENND5A, EGLN3, CCNH, HBEGF, IER3, GPR65, ACSL1	0.0605493	0.38073	-0.356915	168	-1.44961
GSE24142_DN2_VS_DN3_THYMOCYTE_ADULT_UP	c7_immunesigdb_v7	CARneg	C2	1.53777	0.000495444	NRGN, SCRG1, ITSN1, RCN3, IL18R1, LATS2, B4GALT6, KCTD14, SORBS3, ITGAX, SNAI1, CD68, GATM, HBEGF, CPD, NECTIN2, SKAP2, CD302, KIF23, MORC4, BMP1, RHOQ, CIT, PROS1, SMOX, RELL1, PKIB, MMP24, KRT8, KCTD11, SLC35E4, CSRP2, GABARAPL1, LIPE, PLPP1, SLC6A9, NEXMIF, DLC1, PIM1, PDE4A, ALDH2, DPYD, SMCO4, SPON1	0.021746	0.477271	-0.48693	141	-1.53777
GSE24142_ADULT_VS_FETAL_EARLY_THYMIC_PROGENITOR_UP	c7_immunesigdb_v7	CARneg	C6	1.81725	1.12028e-05	IRS2, TNFRSF18, ACVR2A, PTGER2, ULK2, OSBPL1A, SLC30A4, P3H4, PISD, IL18R1, KCTD2, IFI44, FAM160A2, HDAC11, ABCA1, ZNF623, RPS6KA2, GABBR1, PAFAH2, PKD2, CCDC120, LRRK2, BIRC3, KLF9, BCL6, NR1D2, CIPC, NDRG1, LTBP3, MDFIC, MAU2, MAP3K8, LZTS2, RAB2B, ZDHHC14, PRKCE, KDM7A, REPIN1, CYTH1, RELL1, SLC50A1, SLCO3A1, EIF4E3, SESN3, HLA-B, RIPOR2, ZNF329, SYNJ2, NR3C1, SPICE1, STK17B, ECE1, EPS8L1, KMT2E, VIM, FAM102A, SEC62, HSD17B8, GON4L, SFXN3, CYP4V2	0.00909668	0.593325	-0.443879	135	-1.81725
GSE24142_ADULT_VS_FETAL_EARLY_THYMIC_PROGENITOR_UP	c7_immunesigdb_v7	CARneg	C4	1.44159	0.00707504	SCNN1A, CA2, LMO2, TNFRSF18, LGALSL, IL18R1, CBFA2T3, SESN3, RPS6KA2, RASSF8, ULK2, CTSG, ABCA1, KCNH3, LRRK2, ARMC12, GABBR1, ST6GAL1, P3H4, LTBP3, ZBTB8A, CCDC120, SYNE1, SSTR2, C9orf72, MAP3K8, LPP, KLF9, SLC30A4, BCL6, NR1D2, MAST3, NR3C1, CDKN2B, HLA-DRB1	0.0713656	0.407018	-0.403672	158	-1.44159
GSE24142_ADULT_VS_FETAL_DN2_THYMOCYTE_UP	c7_immunesigdb_v7	CARneg	C4	1.42367	0.0114563	TCF7L2, TNFRSF18, CSGALNACT1, RAB11FIP5, LATS2, ARHGEF18, BLK, ENC1, PARD3B, RPS6KA2, DHRS3, KANSL1L, ABCA1, CYSLTR2, BAIAP3, CD6, RSAD2, SCARB2, FRMD6, ST6GAL1, MXI1, LTBP3, IFIT2, LAMB3, TSC22D3, SYNE1, BBS9, SSTR2, MAN1A1, KLF9, SLC30A4, SCML4, BCL6, MBOAT1	0.0983996	0.38073	-0.398456	159	-1.42367
GSE24142_ADULT_VS_FETAL_DN2_THYMOCYTE_DN	c7_immunesigdb_v7	CARneg	C3	1.47939	0.00474235	BASP1, NCAM1, SPECC1, IL5RA, CTBP2, FBP1, MORC4, CD160, IL4, PODXL, PLEKHA5, GRB10, ROBO1, BMPR1A, DUSP1, GADD45G, KLF4, EFCAB2, PTPN12, MYO5C, LSR, APOE, FRMD4B, PSTPIP2, HK2, ARAP3, DENND5A, NDRG2, EGLN3, PCBP4, HSPH1, RPL39L	0.0423164	0.407018	-0.371078	144	-1.47939
GSE2405_S_AUREUS_VS_UNTREATED_NEUTROPHIL_DN	c7_immunesigdb_v7	CART	C3	1.38407	0.0130147	STAP1, SPC25, BIRC5, RTKN2, MYB, CDC45, CDCA3, HMMR, MPP1, CCL25, AURKA, ESPL1, DTL, TK1, MKI67, TM6SF1, PIMREG, KIF20A, OIP5, STMN1, RRM2, CAMK4, CENPF, ANXA2, EXO1, RASL11B, SH2D1A, SYCE2, RFC5, CDCA5, PCNA, SLC43A1, RPA3, ASF1B, SLC35B4, KNL1, KIF18B, RORC, SGO1, MCM6, CCNE1, GZMA	0.0878224	0.38073	0.355984	169	1.38407
GSE2405_S_AUREUS_VS_A_PHAGOCYTOPHILUM_NEUTROPHIL_UP	c7_immunesigdb_v7	CARneg	C6	1.66093	0.00044967	SPECC1, CCR6, BCL2, ROGDI, TIMP1, CISH, SEMA4F, ADGRG5, IFITM3, ITM2C, SELENOM, KBTBD11, SPINT1, CDCP1, TRIM7, SWAP70, SHISA4, LRRK1, IGFBP7, CACNB3, AVIL, TCAF2, NEK6, HSPB1, CEMIP2, LTB, DDX58, KLF2, APLP2, CD82, CTSH, FOSL2, GALNT6, PLEK, OASL, SLFN13, MSC, HLA-G, HLA-B, STX7, FOS, BATF3, ZMIZ2, SUSD6, GPR18, NLRC5, NSMF, C1R, FAM102A, RUNX3, IRF1, PARP3, TLR1, PRMT2, TNFRSF1B, SAMHD1, NFKB1	0.053434	0.498493	-0.412922	119	-1.66093
GSE2405_S_AUREUS_VS_A_PHAGOCYTOPHILUM_NEUTROPHIL_UP	c7_immunesigdb_v7	CARneg	C3	1.63355	0.000521765	CSF2RB, IGFBP7, TRIM7, ADM, SMPDL3A, SPECC1, SELENOM, IFITM3, KBTBD11, HAL, CDHR1, CTSH, CD40, TIMP1, MSC, APLP2, PLB1, BTLA, LRRK1, GRB10, BATF3, ANXA3, AFDN, HLA-G, NEK6, CEMIP2, CACNB3, FOSL2, BCL2, MX2, TLR1, ST6GAL1, SHISA4, KLF2, CISH, OASL, FOS, ADGRG5, TRIM25, RSAD2, CDCP1, DUSP5, AVIL	0.00763374	0.477271	-0.417169	135	-1.63355
GSE2405_S_AUREUS_VS_A_PHAGOCYTOPHILUM_NEUTROPHIL_UP	c7_immunesigdb_v7	CARneg	C4	1.60675	0.00122289	CSF2RB, BTLA, BATF3, IGFBP7, BCL2L15, CISH, NEK6, SPECC1, MSC, CTSH, SLC22A23, KBTBD11, CEMIP2, HLA-G, FOSL2, HAL, ADM, FOS, SMPDL3A, IFITM3, TIMP1, TPM2, PLB1, RSAD2, AFDN, ST6GAL1, KLF2, ENO3, NFATC2, OASL, APLP2, SELENOM, NKG7, XAF1, ADGRG5, CCL5, KIAA1614, MX2, ACACB, HLA-DRB1, SAMHD1, BCL2, ITPRIPL2, CLDN7, SHISA4, GNG2, FZD2, SLFN13, DDX58, PLEK, STX7, TLR1, TRIM25	0.021423	0.45506	-0.45531	135	-1.60675
GSE2405_S_AUREUS_VS_A_PHAGOCYTOPHILUM_NEUTROPHIL_UP	c7_immunesigdb_v7	CARneg	C5	1.55492	0.00155578	TPM2, SELENOM, TIMP1, ANXA3, CISH, CD40, IGFBP7, ADGRG5, IFITM3, CTSH, SPECC1, PLB1, BTLA, FOS, NEK6, BATF3, CEMIP2, FOSL2, BCL2, HLA-G, KBTBD11, ADM, ST6GAL1, SLC22A23, CSF2RB, KLF2, NREP, APLP2, AVIL, PRMT2, NKG7, HLA-DRB1, OASL, AFDN, SAMHD1, GNG2, STX7, PLEK, MSC, SMPDL3A, LRRK1	0.0284954	0.45506	-0.42555	128	-1.55492
GSE2405_S_AUREUS_VS_A_PHAGOCYTOPHILUM_NEUTROPHIL_UP	c7_immunesigdb_v7	CARneg	C2	1.46868	0.00340397	CISH, SPECC1, ADM, GRB10, TIMP1, CCR6, CSF2RB, BTLA, SELENOM, ADGRG5, EMP2, IGFBP7, HAL, MSC, BCL2, HLA-G, BATF3, ITM2C, WDFY4, NEK6, SLC22A23, PMEPA1, SHISA4, KBTBD11, FOS, KLF2, IFITM3, ACACB, ECM1, BCL2L15, LRRK1, AFDN, CEMIP2, PLEK, FOSL2, AVIL, CTSH, APLP2, ST6GAL1, MFSD4A, NFATC2, CACNB3, RUNX3, OASL, TBC1D4, MX2, ITPRIPL2, NKG7	0.0747032	0.431708	-0.465906	136	-1.46868
GSE2405_HEAT_KILLED_LYSATE_VS_LIVE_A_PHAGOCYTOPHILUM_STIM_NEUTROPHIL_24H_UP	c7_immunesigdb_v7	CARneg	C5	1.82733	6.74593e-06	FCER1G, CLU, CST3, TNFAIP2, TPM2, CD68, LRP1, IGFBP3, CTBP2, LY86, KCTD15, IFITM3, COPZ2, FNDC3B, MMP23B, SPECC1, CSRP2, PARD6G, NEK6, HSPA1B, SCG5, PSTPIP2, EFHD2, SKAP2, EHD4, TMEM176A, KRT7, HLA-DQA1, SMAD1, BCL2A1, ABHD4, LPCAT2, GPC1, C2, APLP2, HMGN3, OGFRL1, ASNS, SRGN, ANXA1, VCL, IRF8, PALLD, HPGD, MYH11, STX7, PLEK, PRNP, NCF2	0.000589717	0.610527	-0.498881	136	-1.82733
GSE2405_HEAT_KILLED_LYSATE_VS_LIVE_A_PHAGOCYTOPHILUM_STIM_NEUTROPHIL_24H_UP	c7_immunesigdb_v7	CARneg	C3	1.6638	0.000265444	TNFAIP2, CST3, CLU, CD68, LPCAT2, LRP1, SPECC1, IGFBP3, FCER1G, SKAP2, CTBP2, IFITM3, TAGLN, MMP23B, COPZ2, TMEM176A, APLP2, OGFRL1, LRRK1, GRB10, IRF8, C2, TMC4, EHD4, NEK6, PARD6G, EFHD2, SLC6A8, PALLD, FNDC3B, MAP3K20, PSTPIP2, SHISA4, MYH11, MARCKSL1, LY86, HSD3B7, NCF2	0.00455652	0.498493	-0.421361	140	-1.6638
GSE2405_HEAT_KILLED_LYSATE_VS_LIVE_A_PHAGOCYTOPHILUM_STIM_NEUTROPHIL_24H_UP	c7_immunesigdb_v7	CARneg	C1	1.59418	0.000636818	IGFBP3, TNFAIP2, CST3, MMP23B, CLU, GPC1, CD68, LPCAT2, KCTD15, TMEM176A, HSD3B7, PKP4, SPECC1, SLC6A8, LRP1, PALLD, FSCN1, VCL, SHISA4, CTBP2, PARD6G, MARCKSL1, TEC, SKAP2, EHD4, APLP2, C2, NEK6, COPZ2, HLA-DQA1, TMC4, MYH11, EFHD2, OGFRL1, TAGLN, FCER1G, SCG5, MAP3K20, ASNS, LY86, JCHAIN, IFITM3, MMP9, GRB10, PAPSS2, NRP2, FN1, SMAD1, RGS5, LRRK1, PLEK, IRF8	0.0484778	0.477271	-0.472465	143	-1.59418
GSE2405_HEAT_KILLED_LYSATE_VS_LIVE_A_PHAGOCYTOPHILUM_STIM_NEUTROPHIL_24H_UP	c7_immunesigdb_v7	CARneg	C6	1.56874	0.00156952	CLU, CST3, SPECC1, ASNS, ALCAM, ROGDI, TMC4, HFE, FCER1G, IFITM3, ITM2C, SKAP2, PSTPIP2, PRNP, HLA-DQA1, FNDC3B, HPGD, EML6, RGS5, RGS12, IGFBP3, TNFAIP2, SWAP70, SHISA4, PALLD, MMP9, LRRK1, HSPA1B, GMPR, FSCN1, DUSP4, NEK6, OGFRL1, APLP2, VCL, AHNAK, MAGED1, PLEK	0.095584	0.45506	-0.389891	122	-1.56874
GSE2405_HEAT_KILLED_LYSATE_VS_LIVE_A_PHAGOCYTOPHILUM_STIM_NEUTROPHIL_24H_UP	c7_immunesigdb_v7	CARneg	C4	1.50063	0.00645987	TNFAIP2, CST3, LRP1, FSCN1, PALLD, IGFBP3, TAGLN, CLU, LPCAT2, RHBDL3, NEK6, SPECC1, HLA-DQA1, MMP23B, TMEM176A, SMAD1, FCER1G, SKAP2, CD68, SLC6A8, IFITM3, TPM2, PSTPIP2, VCL, EFHD2, COPZ2, EML6, OGFRL1, TMC4, TSC22D1, GNS, APLP2, GPC1, CCL5, CTBP2	0.0669628	0.407018	-0.423093	144	-1.50063
GSE2405_HEAT_KILLED_LYSATE_VS_LIVE_A_PHAGOCYTOPHILUM_STIM_NEUTROPHIL_24H_UP	c7_immunesigdb_v7	CARneg	C2	1.4759	0.001669	IGFBP3, CLU, TNFAIP2, SPECC1, CST3, MMP9, GRB10, TMEM176A, LPCAT2, MAP3K20, LRP1, HLA-DQA1, FNDC3B, EML6, KCTD15, CD68, C2, OGFRL1, PAPSS2, FN1, MMP23B, CTBP2, SKAP2, EHD4, PARD6G, FCER1G, ITM2C, IRF8, EFHD2, NEK6, SHISA4, CSRP2, IFITM3, PLPP1, PFN2, LRRK1, PSTPIP2, AHNAK, VCL, PLEK, SLC44A1, APLP2, DUSP3	0.0486666	0.45506	-0.466019	144	-1.4759
GSE2405_0H_VS_9H_A_PHAGOCYTOPHILUM_STIM_NEUTROPHIL_DN	c7_immunesigdb_v7	CART	C3	1.76468	3.97907e-06	PCLAF, MKI67, STMN1, RRM2, MCM7, ANXA2, ACTG1, PCNA, LDHB, RPLP0, LIMD2, RPA3, RPS21, MRPL30, SELENOP, PSMA1, RPSA, FABP5, RPS26, ACTB, ATP5MC3, RFC3, ATP5PO, ATP5F1C, TUBA1B, HINT1, RPL4, RPL12, ATP5MG, RPL22L1, PRDX1, SRSF3, VCP, SNRPG, EIF3H, TUBB, PPIA, NDUFA1, SDHD, GDI2, RPS8, C1QBP, RPS9, LCK, CAPZB, RPL36, RACK1, RPS18, CDC123, RPS5, TXN, CCT5, ATP5PB, RPL22, COX6B1, SRSF2, ACTR3, PPP1CC, UBE2D3, NPM1, ARPC3, COX5A, RPS2, RPL37, RPLP2, RPL28, RPL35, RPS10, RPL11, TMA7, EIF3I, NFATC3, COX6A1, RPL39, HADHA, NUDT21, NUCKS1, RPL7A, SERBP1, RPS29, RPL38, CSNK2B, RPL27, CNP, RPL24, ZSCAN2, RBBP4, ARPC2, HNRNPC, CHCHD2, RPS6, NDUFB6, RPL31, RPS4X, RPS3A, DCUN1D5, RPL19, UQCRB, RPS3, ETS1, RPS23, RPL27A, SLC25A6, RPL37A, RPL14, RPL18, UBE2L3, HMGB1, RPL26, RPL18A, RPL6, RPS25, AKR1A1, RPL13A, RPL13, RPL23, RPS11, RPL5, EEF1B2, TKT, CHTOP	0.000153857	0.610527	0.449051	193	1.76468
GSE2405_0H_VS_9H_A_PHAGOCYTOPHILUM_STIM_NEUTROPHIL_DN	c7_immunesigdb_v7	CART	C5	1.403	0.00245755	PCLAF, MKI67, TUBA1B, MCM7, PCNA, CHST10, TUBB, ANXA2, RPS21, STMN1, CNP, RRM2, RPL17, MRPL30, FABP5, RPA3, ATP5MG, NDUFA1, RBMXL1, RPLP0, RPS18, SNRPG, RPL36, EIF3H, ACTB, ACTG1, RPL35, RPL4, PSMC3, TMA7, RPSA, RPL27, CDC123, RPL23, LDHB, RPL37, COX5A, RPS5, COX6B1, RPL37A, SRSF3, RPL38, RPS29, RPL31, RPS26, RPLP2, TBCA, LIMD2, RPL28, TXN, DCUN1D5, ETS1, RPL7, LCK, CAPZB, COX6A1, RACK1, RPL13A, RPL18A, RPL27A, RPS9, PSMA1, RPS11, RPS8, RPL12, SELENOP, SMARCC2, RPS10, HINT1, SLC25A6, RPS27	0.0399034	0.431708	0.309717	193	1.403
GSE2405_0H_VS_3H_A_PHAGOCYTOPHILUM_STIM_NEUTROPHIL_UP	c7_immunesigdb_v7	CARneg	C5	1.87968	6.50321e-06	CST3, RAB11FIP5, TIMP1, SLC7A7, LYN, IGFBP3, NCKAP1, IGFBP7, RNF144B, FCGR2A, VASH2, IRF5, FNDC3B, MMP23B, LARGE1, IL18, PLB1, LTBP2, GDPD5, MAPK13, ALOX5AP, SKAP2, ADM, SERPING1, CSF2RB, ABHD4, SERPINE1, LPCAT2, GSTM3, GPC1, C2, APLP2, THEMIS2, ASNS, VCL, DAPK2, DSTN, MYH11, CASP1	0.000589717	0.610527	-0.530301	105	-1.87968
GSE2405_0H_VS_3H_A_PHAGOCYTOPHILUM_STIM_NEUTROPHIL_UP	c7_immunesigdb_v7	CARneg	C3	1.7275	0.000423087	CST3, FCGR2A, CSF2RB, IGFBP7, SLC7A7, KCTD12, SERPING1, PYGL, ADM, LPCAT2, IGFBP3, LYN, RAB11FIP5, SKAP2, RNF144B, IL18, LTBP2, MMP23B, LRRK2, TIMP1, MSC, APLP2, PLB1, IRF5, C2, TGM2, PRRG3, CTNND1, NCKAP1, CIITA, ALOX5AP, FNDC3B	0.00658556	0.498493	-0.450669	114	-1.7275
GSE2405_0H_VS_3H_A_PHAGOCYTOPHILUM_STIM_NEUTROPHIL_UP	c7_immunesigdb_v7	CARneg	C6	1.69164	0.00063354	ALOX5AP, CST3, GSTM3, ASNS, ROGDI, TIMP1, GDPD5, HFE, SKAP2, FNDC3B, THEMIS2, MAPK13, PYGL, VASH2, SPINT1, CDCP1, IGFBP3, SWAP70, SHISA4, RAB11FIP5, PXDN, LTBP2, IGFBP7, GMPR, DUSP4, LYN, LRRK2, APLP2, VCL, CIITA	0.062992	0.477271	-0.441028	88	-1.69164
GSE2405_0H_VS_3H_A_PHAGOCYTOPHILUM_STIM_NEUTROPHIL_UP	c7_immunesigdb_v7	CARneg	C4	1.66308	0.000777855	CST3, KCTD12, CSF2RB, SLC7A7, FCGR2A, IGFBP3, RAB11FIP5, IGFBP7, LPCAT2, LYN, MSC, ALOX5AP, MMP23B, PXDN, NXN, NCKAP1, LTBP2, TGM2, FGFR2, BCAR3, ADM, SKAP2, LRRK2, TIMP1, PLB1, VCL, PYGL, DOCK7, TSC22D1, APLP2, GPC1, KIAA1614, PHLDA3, THEMIS2, SLC4A11, CASP1, CLDN7, SHISA4, MAPK13	0.0152197	0.477271	-0.485179	116	-1.66308
GSE2405_0H_VS_3H_A_PHAGOCYTOPHILUM_STIM_NEUTROPHIL_UP	c7_immunesigdb_v7	CARneg	C2	1.58993	0.000603162	RAB11FIP5, IGFBP3, FCGR2A, CST3, NCKAP1, ADM, KCTD12, PYGL, LPCAT2, SLC7A7, TIMP1, LYN, FGFR2, CSF2RB, RNF144B, IL18, FNDC3B, ALOX5AP, IGFBP7, C2, SERPING1, PTPN3, MSC, LZTS2, MMP23B, GDPD5, SKAP2, VASH2, PHLDA3, PROS1, NXN, SHISA4	0.0251163	0.477271	-0.50938	117	-1.58993
GSE2405_0H_VS_24H_A_PHAGOCYTOPHILUM_STIM_NEUTROPHIL_DN	c7_immunesigdb_v7	CARneg	C3	1.6141	0.000675149	CFP, SERPING1, PYGL, LRP1, TCF4, CFH, VLDLR, LTBP2, DEPDC1, CD40, LRRK1, DDR1, COL6A1, C2, PPM1E, CCDC181, SEMA4C, SNX24, RRAGD, CASS4, IRS1, ALOX5AP, DENND4C, TLE1, FNDC3B, IL18BP, CDC14B, MSANTD2, PHF13, FRMD4B, SLC43A2, PSTPIP2, DPYD, ACVR2A, DMPK, NEK2, EGLN3	0.009425	0.477271	-0.408775	140	-1.6141
GSE2405_0H_VS_24H_A_PHAGOCYTOPHILUM_STIM_NEUTROPHIL_DN	c7_immunesigdb_v7	CARneg	C1	1.60497	0.000595399	TCF4, CNTLN, CFP, PROCR, PYGL, E2F8, TLE2, VLDLR, CFH, PXDN, CD40, DDR1, IRS1, SERPING1, COL6A1, LTBP2, IQSEC2, LRP1, ARHGAP24, PTPN14, GDPD5, ALOX5AP, DMPK, RRAGD, TEC, PHF13, C2, ACVR2A, SEMA4C, CACNB2, ALDH5A1, CASS4, MSANTD2, MYO9A, CENPE, DEPDC1, MAPK10, C1orf112, TMPRSS4, ZNF711, MMP9, PAPSS2, KIF24, DNA2, STARD8, BAIAP2L1, THRA, ZNF771, LRRK1, REEP3, TLR3, DPYD	0.0463433	0.477271	-0.475129	145	-1.60497
GSE2405_0H_VS_12H_A_PHAGOCYTOPHILUM_STIM_NEUTROPHIL_DN	c7_immunesigdb_v7	CARneg	C4	1.49835	0.00588928	SLC4A4, SCNN1A, HEMGN, HOXA1, RAPGEF5, REEP1, PADI4, SLC47A1, ALDH1A1, VASH1, GAS2L3, INMT, PRKAR2B, ZNF667, BAIAP3, PPM1L, LRRC1, KCNH3, ALS2, PRSS23, TSPAN2, MAGI3, MNS1	0.0631995	0.407018	-0.418823	162	-1.49835
GSE23925_LIGHT_ZONE_VS_NAIVE_BCELL_UP	c7_immunesigdb_v7	CARneg	C3	1.57808	0.00093705	C8G, GJC2, NUDT11, CES1, SIK1, ATF3, COL6A2, FILIP1L, PER2, SPNS2, FAM83D, DUSP1, SLC6A8, PALLD, CCL4, GPR146, FOSL2, BCL2, ETV3, NR4A3, FRMD4B, MIR22HG, MAP3K8, NAB2, FOS, CBX8, ZFP36, CDK5R1, CD6, NRROS, JUNB, EGR1, DUSP5, PNRC1, LRP12, VAMP3, YRDC, NR4A1, TSC22D2, ITPRIP, FBXL14, CBX4, NABP1, SRGN, SBNO2, RILP, CD5, UBALD1, PPP1R15A, TWF1, BCL2A1, CYP4F22, KIF13B, RNF125, CD69, CSRNP1, FBXO8, DUSP6	0.0121601	0.477271	-0.388646	169	-1.57808
GSE23925_LIGHT_ZONE_VS_DARK_ZONE_BCELL_UP	c7_immunesigdb_v7	CARneg	C5	1.49595	0.0050187	RBM47, IGFLR1, ARRB1, SPRED2, TNFRSF18, NT5DC3, FAM43A, AMDHD1, EFNA5, PDZD4, TF, RGCC, SAMD1, RASGRP3, P2RX7, RSBN1, LPP, TCF23, DSCC1, SLC36A4, RAMP1, KLHL29, KCTD1, KCNG1, HSPA2, CELA1, AKAP6, FUOM, ATXN1L, TMEM126A, CCPG1, STON1	0.0631811	0.407018	-0.40849	134	-1.49595
GSE23568_ID3_TRANSDUCED_VS_ID3_KO_CD8_TCELL_UP	c7_immunesigdb_v7	CARneg	C4	1.4574	0.00480409	PDGFRB, MYO6, IL18R1, CISH, NR4A1, CD160, SGK1, KLRD1, AGRN, TNFRSF4, PTPN13, DOCK5, SOCS3, NRP1, NDRG2, CD6, ID2, ARL4C, IL7R, FLT3LG, WDSUB1, CD5, TNFRSF1A, RORA, IRF7, FASLG, CCL5, ISG15, NAB2, SKI, ATP11A, PLEC, DAG1, TENT5C, NPC2, ITM2A, ST3GAL4, CTSW, RYK, IFI27, B2M, CST7, IQGAP2, NBEAL2, LPIN1	0.0545583	0.407018	-0.402635	180	-1.4574
GSE23568_ID3_TRANSDUCED_VS_ID3_KO_CD8_TCELL_DN	c7_immunesigdb_v7	CARneg	C6	1.58325	0.000311466	TNFRSF4, MFSD5, CCR6, INPP5A, PAN2, TMEM71, FBXO38, SKI, ZNF467, IL18R1, PDE4B, PJA1, ITM2C, SKAP2, ZFP36, HLA-DQA1, IL7R, SBF2, TNFSF11, SSBP2, PSEN2, CFP, ZFP36L2, RFLNB, CD9, TBCE, ITM2A, RAD1, USP19, TENT5C, CTSH, AHNAK, CYTIP, DUSP1, RASSF2, ZNF841, TPT1, IL6R, ITGA6, SLC30A5, DPF2, MFHAS1, PKD1, PDK1, RELL1, GLCE, HLA-B, SAFB, IDUA, RPL30, TTC39B, SPICE1, MYCBP2, ADGRE5	0.0445917	0.498493	-0.372959	179	-1.58325
GSE23568_ID3_TRANSDUCED_VS_ID3_KO_CD8_TCELL_DN	c7_immunesigdb_v7	CARneg	C5	1.47518	0.00692528	FASLG, PDE4B, CFP, TNFRSF4, CA2, SKI, CD4, CTSH, TMEM71, IL18R1, MFHAS1, ZNF467, CD9, ZSCAN26, ZFP36, RELL1, PSEN2, INPP5A, SSBP2, SKAP2, ADGRE5, HLA-DQA1, IL7R, RABAC1, BCL2A1, CD22, DUSP1, DNAJA2, CAMLG, APBB1IP, ITGB1, CASP1, CYTIP, PRKCD, SBF2, CD6, ZFP36L2, SNX10, YWHAQ, B2M, IDUA, TOB1, RAD1, PKD1, GALNT10, PJA1, LUC7L, CD47, SELENOS, ATP6V1D, HSD17B11, CREBBP, PSMB9, TENT5C, HLA-B, ATP11A, ZBTB20, ARIH1, FAS, AHNAK, MCL1, MLX, CASP4, USE1	0.0789147	0.407018	-0.389319	181	-1.47518
GSE23568_ID3_KO_VS_WT_CD8_TCELL_DN	c7_immunesigdb_v7	CARneg	C3	1.63728	0.000234171	HCK, HHEX, SLC7A7, KCTD12, LMO2, ADRB2, OSBPL5, BTK, TCF4, LYN, ABCA1, LYL1, CTSH, CD40, PRSS23, CBFA2T3, PER2, IRF5, PRKCE, RTL6, RYR1, IRF8, CA2, ARHGAP21, TPST1, CIITA, XBP1, ERO1B, EVI5, CD22, APOE, MAP3K8, LY86, NCF2, IRF4, SIPA1L2, HLA-DQA1, ZDHHC14, SOWAHC, RASD1, RHOQ, ADAM9	0.00408918	0.518848	-0.400481	173	-1.63728
GSE23568_CTRL_VS_ID3_TRANSDUCED_CD8_TCELL_DN	c7_immunesigdb_v7	CART	C3	1.79786	5.80483e-06	UHRF1, MYBL2, AURKB, TTK, ID3, CDT1, BIRC5, CCNB2, CDC45, CDC20, CDCA3, PCLAF, KIF4A, MYC, MCM10, AURKA, RAD51, SGCD, E2F1, DTL, PSPH, MCM2, STMN1, RRM2, DIAPH3, MCM7, ANXA2, EXO1, CDIP1, PLP2, CHEK1, SYCE2, BRCA1, RFC5, CDCA5, SIRT3, CDC6, AHCY, ASF1B, BMPR2, HEMGN, CBX5, NUDT1	0.000206432	0.610527	0.461684	177	1.79786
GSE23568_CTRL_TRANSDUCED_VS_WT_CD8_TCELL_UP	c7_immunesigdb_v7	CARneg	C4	1.5239	0.00308629	KCTD12, HCK, SLC7A7, IL5RA, LMO2, FGL2, TCF4, LYL1, CBFA2T3, BLK, LYN, CXCR5, CTSH, EBF1, ADM, EPS8, PDE8A, HHEX, EVI5, VCL, NOTCH4, PKIG, MTM1, RAB31, ADAM9, ALDH2, PPP3CA, MAP3K8, NEDD4, KLF4, RYR1, ERO1B, GLCE, ARHGAP21, TPST1, LMO7, MTPN, GPR137B, INPP5A	0.0405294	0.431708	-0.42157	172	-1.5239
GSE23568_CTRL_TRANSDUCED_VS_WT_CD8_TCELL_UP	c7_immunesigdb_v7	CARneg	C3	1.47192	0.00193574	HCK, HHEX, SLC7A7, KCTD12, FGL2, LMO2, ADM, BTK, TCF4, LYN, IL5RA, IL18, LYL1, CTSH, CD40, CBFA2T3, PRKCE, RYR1, IRF8, ARHGAP21, TPST1, KLF4, CIITA, ERO1B, DNAJB9, EVI5, CD22, INPPL1, MAP3K8, MTM1, NEK2, NCF2	0.0210381	0.45506	-0.362213	171	-1.47192
GSE23505_UNTREATED_VS_4DAY_IL6_IL1_TREATED_CD4_TCELL_UP	c7_immunesigdb_v7	CART	C3	1.3896	0.0105021	ID3, TST, BCAT1, MZB1, COQ3, DTL, MCM5, ZNF560, NCF4, CENPM, CCDC34, POLE2, AIFM1, MAOA, PEX7, MED22, MRPL37, AHCY, TMEM256, INTS9, MRPL35, ZNF771, SEM1, ROMO1, TMEM164, VWA8, DPP3, TONSL, AGBL5, RGS14, PSMA1, MRM2, MRPS28, MRPL52, SPATA24, EIPR1, HSD17B10, PRIM1, MRPL1, NDUFV2, SMPD1, PSMD13, PRDX1, HIBADH, MOCS2, PPIL3, FUNDC1, PGK1, ALDOC, FKBP3, NDUFA2, RPA1, TMEM126A, PSMB1, MKKS, MDH2, PXMP4, CCS, KYAT3, CCDC90B, ACAD9, MRPS18C, CDC123, GTF3C5, APOOL, PSMA5, TRIP4, INTS8, SLC2A6, PPP1CA, IAH1	0.0742617	0.38073	0.355156	188	1.3896
GSE23505_UNTREATED_VS_4DAY_IL6_IL1_TGFB_TREATED_CD4_TCELL_UP	c7_immunesigdb_v7	CARneg	C4	1.46332	0.00710911	SLC7A7, TCF4, GRM3, ARHGAP32, WNT10B, SLC47A1, EXPH5, SGK1, TNFSF14, C19orf18, ST6GALNAC3, SNAI3, NEB, ADM, IDUA, MIR22HG, NRP1, RAP2B, PLEKHA5, TSPAN2, MBP, MAP3K8, TWSG1, NKG7, CHKA, ARHGEF3, BMPR2, BEND3, POFUT2, SH3BP5, AP1AR, PARD6G, CST7, LNX2, SLC23A1, FRMD4A, MCOLN2, EPS15, MMGT1, RCAN1, PTPN22, IFNG	0.0715611	0.407018	-0.410401	157	-1.46332
GSE23505_IL6_IL1_IL23_VS_IL6_IL1_TGFB_TREATED_CD4_TCELL_UP	c7_immunesigdb_v7	CARneg	C4	1.63095	0.00040833	VCAN, CD14, FCGR2A, IL7, COL5A2, LYL1, SLC16A6, SLC47A1, PILRA, CXCR5, ALOX5AP, IFIT3, SOCS1, WDFY3, TTC30A, EDN1, TMEM140, SOCS3, RASGRF2, IFIT2, ATF3, CD5, SNTB2	0.00925294	0.498493	-0.459676	154	-1.63095
GSE23505_IL6_IL1_IL23_VS_IL6_IL1_TGFB_TREATED_CD4_TCELL_UP	c7_immunesigdb_v7	CARneg	C3	1.42023	0.00768385	VCAN, CD14, FCGR2A, DOK3, WDFY3, PILRA, ATF3, IFIT3, BCL11A, LYL1, IL7, SOCS1, SLC16A6, SLC40A1, TNFSF13B, CALML4, EHD4, IFIT2, SOCS3, ALOX5AP, BCL2, MX2, TMEM140	0.0596519	0.407018	-0.354527	156	-1.42023
GSE23502_WT_VS_HDC_KO_MYELOID_DERIVED_SUPPRESSOR_CELL_COLON_TUMOR_UP	c7_immunesigdb_v7	CARneg	C4	1.77959	2.01012e-05	S100A9, TNFAIP2, FCGR2A, RAB32, C5AR1, CFP, BATF3, SASH1, IGSF6, NEK6, PILRA, FCGR3A, SPON1, MAF, IFIT3, ETV5, PROSER2, TGM2, CTDSPL, DUSP1, FOSL2, BASP1, BST1, GLUL, CELSR2, PYROXD2, IFITM3, P2RX7, ZEB2, IL7R, SMPD3, S1PR2, LTBP3	0.000979328	0.57561	-0.494356	167	-1.77959
GSE23502_WT_VS_HDC_KO_MYELOID_DERIVED_SUPPRESSOR_CELL_COLON_TUMOR_UP	c7_immunesigdb_v7	CARneg	C3	1.67409	0.000131043	S100A9, TNFAIP2, RAB32, BASP1, FCGR2A, CFP, IGSF6, C5AR1, PILRA, IFITM3, MAF, BST1, SMPD3, GFRA2, IFIT3, FCGR3A, SYT12, GLUL, SLC40A1, BATF3, TGM2, TMEM38B, IL3RA, PYROXD2, NEK6, HSPA2, GCSAM, SPAG5, DUSP1, ZEB2, ST7, CKAP2L, BUB1B, CREG1, P2RX7, KLF9, FOSL2, CDC14B, SLC11A1, APOE	0.0025953	0.518848	-0.413007	166	-1.67409
GSE23502_WT_VS_HDC_KO_MYELOID_DERIVED_SUPPRESSOR_CELL_COLON_TUMOR_UP	c7_immunesigdb_v7	CARneg	C5	1.46895	0.00366837	S100A9, SLC11A1, TNFAIP2, CFP, RAB32, FCGR3A, IGSF6, FCGR2A, MAF, IFITM3, IFIT3, PBK, C5AR1, HACD1, NEK6, BATF3, GLUL, CKAP2L, FOSL2, SPAG5, CDC14B, ZEB2, CREG1, FAM221A, SORD, ELMO3, CDKN2C, P2RX7, MRC1, IL7R, HSPA2, ADGRE1, CDK1, LDHA, CKS2, FUOM, DUSP1, KLF9, ANLN, ROM1, CENPS	0.0509182	0.431708	-0.393691	160	-1.46895
GSE23502_WT_VS_HDC_KO_MYELOID_DERIVED_SUPPRESSOR_CELL_COLON_TUMOR_DN	c7_immunesigdb_v7	CARneg	C5	1.68207	0.00133014	PTGDS, RNF130, CISH, NMUR1, SOX13, MORC4, GABRE, SPTY2D1OS, PSMA8, ACKR3, MDFIC, DUSP6, PHOSPHO2, PTGS1, SLC29A4, STARD6, VIPR1, LDLRAD3, ANG, BAZ2B, IMMP2L, NR1D2, GNG2, SCLT1, FAAH, DOCK10	0.0270019	0.45506	-0.501486	68	-1.68207
GSE23502_WT_VS_HDC_KO_MYELOID_DERIVED_SUPPRESSOR_CELL_BM_DN	c7_immunesigdb_v7	CARneg	C4	1.73764	3.53754e-05	TNFAIP2, RASSF4, RBM47, CSF2RB, FCGR2A, C5AR1, NLRP3, FGL2, G0S2, SIRPA, SPECC1, AGPAT4, TGM2, DUSP1, FOSL2, SOX5, PDE8A, CD68, FCHO2, PTPN12, BCO2, PSTPIP2, AFDN, ID2, NFIL3, RAB31, CD80, ALDH2, CD5, SOS1, CASS4, ACBD5, PRDM1, GAB2, RILPL1	0.00147561	0.557332	-0.480077	175	-1.73764
GSE23502_WT_VS_HDC_KO_MYELOID_DERIVED_SUPPRESSOR_CELL_BM_DN	c7_immunesigdb_v7	CARneg	C5	1.73084	1.63478e-05	TUBB2A, TNFAIP2, CD68, RASSF4, FGL2, RBM47, FCGR2A, ACTN1, SOX5, AGPAT4, PTPN12, SPECC1, NLRP3, ANKRD33B, NR3C2, PEPD, CD9, C5AR1, ID2, RAB31, PIM1, FOSL2, FCHO2, PLEKHA3, FCGR2B, PSTPIP2, SIRPA, CSF2RB, PRDM1, CD80, BCO2, DUSP1, HMGN3, NFIL3, TIMM8A, NABP1, FUCA2, TTC33, CYTIP, MAN2A2, AFDN, STX7, JUN, ALDH2, SNX10, TMED5, YWHAQ, CD5, RILPL1, ACBD5, PIK3IP1, NUDCD2, PDE8A, CAMK2D, IRF9, AHR	0.00122533	0.57561	-0.460546	169	-1.73084
GSE23502_WT_VS_HDC_KO_MYELOID_DERIVED_SUPPRESSOR_CELL_BM_DN	c7_immunesigdb_v7	CARneg	C3	1.71122	1.79172e-05	TNFAIP2, FCGR2A, RBM47, SIRPA, CSF2RB, FGL2, CD68, C5AR1, IL1RN, RASSF4, NLRP3, FCHO2, SPECC1, ACTN1, TGM2, SOX5, ECHDC3, AFDN, DUSP1, CASS4, PTPN12, AGPAT4, FOSL2, RILPL1, PSTPIP2, NFIL3, BCO2, TMED5, DTX3L	0.000522709	0.57561	-0.41934	175	-1.71122
GSE23502_BM_VS_COLON_TUMOR_MYELOID_DERIVED_SUPPRESSOR_CELL_UP	c7_immunesigdb_v7	CARneg	C5	1.6077	0.000364812	TCF4, SLC7A7, FGL2, RBM47, CISH, DMXL2, ACTN1, ANKRD33B, NR3C2, PEPD, CD9, ID2, RAB31, MDFIC, PIM1, FOSL2, ZEB2, PLEKHA1, NPC2, IL5RA, FCGR2B, PSTPIP2, SIRPA, ADM, CSF2RB, B4GALT6, PRDM1, STX11, STK3, BCO2, NACC2, ALS2, PRKCA, NFIL3, PCMTD1, OSM, TTC33, CYTIP, MAN2A2, AFDN, CPNE3, STX7, JUN, PRPS2, MGMT, UPB1, PPP1R16B, SYPL1, PSENEN, PDE8A, AHR, CDKN2D, STK38, LITAF, YPEL2, SLC35F5, TENT5C, INPP4A, GIMAP4, CD69, EIF1, GLS, ZBTB20, MCOLN2, PRR5L, AHNAK, GPR137B, PTGER4	0.0120092	0.498493	-0.430691	157	-1.6077
GSE23502_BM_VS_COLON_TUMOR_MYELOID_DERIVED_SUPPRESSOR_CELL_UP	c7_immunesigdb_v7	CARneg	C3	1.58908	0.000684227	RBM47, SIRPA, CSF2RB, SLC7A7, FGL2, DMXL2, ADM, TCF4, IL5RA, MAPRE3, HHAT, ACTN1, OSM, AFDN, KCNC1, TWSG1, ZEB2, FOSL2, PSTPIP2, NFIL3, BCO2, HK2, CISH, STK3, PCMTD1, ART3, IER3, JMY, ID2, MDFIC, B4GALT6, YPEL2, PIM1, DUSP5, PTGER4, EPS8, PLEKHA1, INPP4A, STX11, CD274, GPR137B, SOS1, H6PD, STX7, SBNO2, PPP1R16B, TP53I13, FCGR2B, PRDM1, MAN2A2, TENT5C, CD69, MYADM	0.00952444	0.477271	-0.395133	158	-1.58908
GSE23502_BM_VS_COLON_TUMOR_MYELOID_DERIVED_SUPPRESSOR_CELL_UP	c7_immunesigdb_v7	CARneg	C4	1.58832	0.00114416	RBM47, CSF2RB, SLC7A7, IL5RA, FGL2, TCF4, SIRPA, EGR2, DMXL2, CISH, PARD3B, PRRT1, FOSL2, ADM, EPS8, PDE8A, ALS2, BCO2, PSTPIP2, AFDN, ID2, NFIL3, ZEB2, RAB31, IL10, SOS1, TWSG1, PPP1R16B, PRDM1, NACC2, INPP4A, PLEKHA1, HHAT, SCAMP1, JMY, GPR137B, TENT5C, NPC2, CPNE3, STX7, JUN, ZBTB32, MCOLN2, CYTIP, AHNAK, TTC33, MAP4K5, ACBD4, EIF1, MAN2A2, GLS, SLC35F5, PCMTD1, OSM	0.0202703	0.45506	-0.44531	160	-1.58832
GSE23114_WT_VS_SLE2C1_MOUSE_PERITONEAL_CAVITY_B1A_BCELL_DN	c7_immunesigdb_v7	CARneg	C6	1.83241	0.000183701	ZNF683, IL10, KIF19, ZNF319, RETN, MIRLET7BHG, LEKR1, DISC1, RNF2, SLAMF1, SHE, TCF7L2, PHACTR1, NDOR1, LRRC17, FGFRL1, EFNA3, C5AR2, NFE2L1, GATC, FAM216A, MTMR2, XPO4, SEMA6B, PELI2	0.0389127	0.518848	-0.504869	65	-1.83241
GSE22935_WT_VS_MYD88_KO_MACROPHAGE_UP	c7_immunesigdb_v7	CARneg	C3	1.78895	1.70346e-05	HCK, CLEC4A, CFP, RBM47, CSF2RB, NECTIN1, IGSF6, LPCAT2, DOK3, BTK, SLC15A3, FCER1G, PILRA, METRNL, SOGA1, ABCA1, CD40, MSC, ITGAX, FES, CD200R1, FAM167A, FRRS1, EFHD2, PTGER2, HPSE, PPP4R1, SLC43A2	0.000509156	0.57561	-0.443676	161	-1.78895
GSE22935_WT_VS_MYD88_KO_MACROPHAGE_UP	c7_immunesigdb_v7	CARneg	C4	1.46031	0.00949381	RBM47, HCK, CSF2RB, CFP, IGSF6, MEFV, LPCAT2, DTX4, PILRA, CD200R1, MSC, ZNF469, LHFPL2, METRNL, SLC15A3, ABCA1, ITGAX, FCER1G, PTGFRN, FES, NECTIN1, CMIP, LOXL1, EFHD2, CD80, HPSE, CDK6, TNFAIP3, CCL5, ZFP36L2, PPP4R1, MFSD10, SAMHD1, ESPL1	0.0867802	0.38073	-0.406058	166	-1.46031
GSE22935_WT_VS_MYD88_KO_MACROPHAGE_DN	c7_immunesigdb_v7	CARneg	C5	1.44175	0.0102763	CES1, MYOM2, C1orf21, CLIC5, DNAJC28, LEPR, NT5DC3, TXNIP, TF, POPDC2, BCL2, S1PR5, NEURL1, METTL18, GALNT15, HAGH, MAP1B, MYLK, TRARG1, SEMA3A, PTGIS, NRN1, NREP, NPR2, ADHFE1, NQO1, MYH11, WDR86, ZFP82, DIXDC1, LIMK2, AUTS2, SIK2, PLLP, GSN, KANK1, FOXO4, FN3K, TMEM38B, FBXO2, KRBA1, L2HGDH, ZBTB20	0.0991411	0.38073	-0.406652	106	-1.44175
GSE22935_UNSTIM_VS_48H_MBOVIS_BCG_STIM_MYD88_KO_MACROPHAGE_UP	c7_immunesigdb_v7	CARneg	C5	1.55941	0.00317128	S100B, CES1, PEX11A, CAMK2N1, RGS18, LEPR, ZKSCAN3, SOX5, SCRG1, TBX21, PLEKHH3, TXNIP, BTLA, TSKS, TF, LRRC39, ZSCAN26, SOCS1, MXRA7, LRRC34, METTL18, CELF4, CCSAP, USP36, NPR2, GCFC2, CFD, DBP, APOO, DAG1, NQO1, MBOAT1, HEMK1, OASL, TFCP2, RGS3, ZFP82, ZKSCAN8, DIXDC1, USP28, UQCC3, PIK3IP1, PAQR6, PSENEN, METTL23, PURA	0.0461641	0.431708	-0.426058	137	-1.55941
GSE22935_UNSTIM_VS_48H_MBOVIS_BCG_STIM_MACROPHAGE_UP	c7_immunesigdb_v7	CARneg	C5	1.47157	0.00848993	SLCO4C1, TMEM273, CAMK2N1, PELI2, MXI1, TBC1D2, PSMA8, AZIN2, IFNGR2, NRGN, GRK4, NOS3, P2RX7, ADAM19, LRAT, DIABLO, EGFL8, SLC35D2, GSTM3, ASB12, YIF1A, HIC1, IQCG, RCE1, GSPT2, MRPL3, SVIP, MESD, ZCCHC17, TSPYL5, TMEM230, B3GALT6	0.0876333	0.38073	-0.416855	101	-1.47157
GSE22935_UNSTIM_VS_48H_MBOVIS_BCG_STIM_MACROPHAGE_UP	c7_immunesigdb_v7	CARneg	C3	1.40906	0.0135758	IFNGR2, SLCO4C1, CAMK2N1, PELI2, SCN9A, SMARCD3, DIABLO, RYR3, TBC1D2, CAMKK1, LRAT, EFCAB12, LYNX1, NECTIN2, HIC1, MXI1, TMEM273	0.0904642	0.38073	-0.368647	113	-1.40906
GSE22935_UNSTIM_VS_24H_MBOVIS_BCG_STIM_MYD88_KO_MACROPHAGE_DN	c7_immunesigdb_v7	CARneg	C3	1.47277	0.00505873	FAM110B, LPCAT2, LRRC75B, LGALS4, IFITM3, CDHR1, ITGAM, TFEC, FOXC1, SPAG4, PDGFA, GFPT2, YJEFN3, CTNND1, RRAGD, HES6, PALLD, MYH3, MAP3K8, PSTPIP2, ARAP3, LDB3, LY86, NCF2, LTB4R, ARHGAP26, FTL, MYO1D, RSAD2, SH3BP2	0.0441687	0.407018	-0.380619	125	-1.47277
GSE22935_UNSTIM_VS_24H_MBOVIS_BCG_STIM_MACROPHAGE_UP	c7_immunesigdb_v7	CARneg	C3	1.3936	0.0153142	CDKN1A, SLC4A4, EPB41L4A, SPINT2, SMPDL3A, ANPEP, CD302, BCL2L14, LRRK2, ITGAX, FES, CAMKK1, SLC16A6, TNFSF13B, WNT9A, TMEM38B, TMC4, CEMIP2, DUSP8, IQCC, SNX22, FRAT2, KAT2B, HK2, CISH, GRINA, ADAM9, RGS9, SH3BP2, SLC35F6, PTGER4, HOXB4, RMDN3, UBE2E2	0.0974029	0.38073	-0.349774	146	-1.3936
GSE22886_UNSTIM_VS_IL2_STIM_NKCELL_DN	c7_immunesigdb_v7	CART	C3	1.47276	0.00215984	GINS2, CDT1, CDC45, CDC20, HMMR, TP53, MCM10, ESPL1, SLCO4A1, MCM2, LTB, MCM4, PAICS, MCM7, IMPDH2, EXO1, CENPS, TRIP13, PRDX3, CHEK1, AUNIP, MTHFD1, DPP4, TUBA1C, PCNA, CDC6, RPA3, MRPL35, GGCT, VIM, MRPL39, MCM6, LTA, SHMT2, DCTPP1, DDX39A, ENO1, WDR1, CCT8, TRIM28, CDK4, FABP5, DKC1, RFC4, NOP10, EXOSC2, NME1, TUBA1B, PKM, EEF1E1, ALDH18A1, APOO, PRMT3, POLD2, NUP93, WDR12, HSPD1, JPT2, P4HB, TUBB, BYSL, EBNA1BP2, PSMB5, SUV39H1, CCT6A, MRPL3, IL4R, PSMD1, TUBG1, XRCC5, PDSS1, ECHDC1, UBE2N, MRPL17, EIF2S1, COPS3, POLR2H, FEN1, WDR3, IPO7, PA2G4, SYNCRIP, LMNB2, STOML2, PSMD14, CSNK2B, PAK1IP1, ARHGDIA, DDOST, HNRNPC	0.0225327	0.431708	0.374768	193	1.47276
GSE22886_UNSTIM_VS_IL2_STIM_NKCELL_DN	c7_immunesigdb_v7	CART	C4	1.40248	0.00348003	ABCF2, LTA, LTB, TRIP13, EXO1, IPO4, AUNIP, ALDH18A1, NOL6, CDCA4, B3GALNT1, CDC20, SLCO4A1, SLC39A14, TP53, ASNS, DIMT1, TSEN2, DPP4, CDC45, DHCR7, MCM2, POP1, PIGV, TRIM28, MCM10, CDC6, SHCBP1, CSE1L, PRC1, BYSL, PCNA, MCM7, POLD2, SQLE, SUV39H1, DCLRE1A, JPT2, IMPDH2, CDT1, RAD23A, PKM, RPA3, CKS1B, NUP93, SHMT2, CDK4, PSMD14, DCTPP1, MMD, FEN1, CENPS, TUBB, ENO1, CKS2, RFC4, GMNN, MCM4, NOP10, WDR1, PAICS, TUBA1B, MTHFD1, EEF1E1, WDR12, ARHGDIA, ATP1A1, EBNA1BP2, DKC1, PDSS1, SMG9, KLHL2, GGCT, TEX30, PRMT3, CSNK2B, STOML2, CCT8, PRPF4, GRWD1, RANBP1, KPNA2, NUP107, DNAJC9, SLC16A1, P4HB, MRPL3, RBM14, EIF2S1, TUBG1, PA2G4, ERCC6L, MLH1, NDUFA6, MCM6, SLC1A5, HSPA9, SYNCRIP, TIPIN, PRDX3, PAK1IP1, TUBA1C, XPOT	0.0440382	0.431708	0.364731	193	1.40248
GSE22886_UNSTIM_VS_IL15_STIM_NKCELL_DN	c7_immunesigdb_v7	CART	C3	1.62118	0.000204813	GINS2, CDT1, CDC45, CDC20, MCM10, FANCE, SLCO4A1, DTL, MCM2, MCM5, LTB, MCM4, PAICS, MCM7, CENPS, TRIP13, RAD51AP1, PRDX3, MTHFD1, RFC5, FH, DPP4, PCNA, CDC6, RPA3, MRPL35, MRPL15, GGCT, VIM, MRPL39, GNL2, MCM6, LTA, GZMA, SLC39A8, SHMT2, DCTPP1, ENO1, WDR1, CCT8, DPP3, CDK4, BCAT2, ORC1, SUV39H2, RFC4, PPAT, MTCH2, HDAC2, NME1, TUBA1B, CDK2, EEF1E1, CTNNAL1, APOO, VDAC1, POLD2, POLR3K, WDR12, SNRPG, HSPD1, JPT2, MRPS7, MED20, MRPS15, HMGCR, PSMC5, TUBGCP3, GLRX3, EBNA1BP2, SUCLA2, PSMB5, CCT5, CCT6A, IL4R, PSMC4, TUBG1, NUP37, XRCC5, MRPS35, UXS1, UBE2N, MRPL17, EIF2S1, COPS3, POLR2H, FEN1, IPO7, NUP205, UTP11, PA2G4, LMNB2, STOML2, PSMD14	0.00373727	0.518848	0.411654	192	1.62118
GSE22886_TCELL_VS_BCELL_NAIVE_DN	c7_immunesigdb_v7	CARneg	C3	1.44735	0.009052	CLEC4A, HHEX, BTK, TCF4, DNMBP, PEG10, SOGA1, SOBP, CLMN, BCL11A, ABCA1, HDAC9, KYNU, DLG5, PTGS1, HESX1, DDR1, IRF8, SOX5, CSRNP3, USP2, RIPOR1, IL24, MPZL1, BACE2, CD22, HILPDA	0.0672277	0.38073	-0.378667	113	-1.44735
GSE22886_NEUTROPHIL_VS_DC_UP	c7_immunesigdb_v7	CARneg	C4	1.53353	0.00452315	CUZD1, APOBEC3A, RAB11FIP5, MEFV, AFF2, C5AR2, ITIH5, FCGR3B, RORB, KLRD1, SIK1, DUSP1, GPLD1, BASP1, LRRC1, SCD5, VNN3, PDE4B, B3GAT1, RSAD2, KLF2, TSC22D3, CEP170B, ADAM8, OASL	0.0524686	0.407018	-0.450847	105	-1.53353
GSE22886_NAIVE_VS_IGM_MEMORY_BCELL_UP	c7_immunesigdb_v7	CARneg	C4	1.57045	0.00268476	PLK2, LMO2, CD200, DTX4, FAM171A1, GALNT3, NEIL1, TMOD1, SOCS1, DNMBP, CEMIP2, ZBTB16, SESN1, ANKRD55, FCER1G, CYSLTR2, DOCK5, CD302, SLC4A8, FARP1, GABBR1, P2RX1, DGKD, SLC26A2, FMO5, SOBP, CYB561, APLP2, SLC30A4, TRIB2, STOM, FAM53B, TPST1, ATP11A, PDP1, PVT1, FAM8A1, PRCP, PIK3C2B, IL21R, RGL2, KCNJ14, ZNF43, ADARB1, MST1, LCOR, ZHX3, UTRN, TENT5A, SIAH2, ACVR2B, FBXO28, YY2, BACE1, GSTA4, SCLY, LDHC, PARG	0.0368455	0.431708	-0.442777	144	-1.57045
GSE22886_NAIVE_VS_IGG_IGA_MEMORY_BCELL_UP	c7_immunesigdb_v7	CARneg	C4	1.56981	0.00480409	AQP9, TTC28, SV2C, PEG10, DTX4, GALNT3, XYLT1, NEIL1, CEMIP2, ZBTB16, SESN1, SOX18, AMT, BST1, MYO15B, SIX3, SLC6A8, GABBR1, P2RX1, DGKD, NKX3-1, FMO5, SOBP, GRK4, KLF9, APLP2, SLC30A4, SLA, ZNF318, ZNF304, FAM53B, PLEKHA1, IFNGR1, MYEF2, TPST1, SERPINB9, FAM8A1, PRCP, IL21R, RGL2, ZNF43, PBX3, ADARB1	0.0545583	0.407018	-0.44521	134	-1.56981
GSE22886_NAIVE_TCELL_VS_NKCELL_UP	c7_immunesigdb_v7	CART	C1	1.6931	8.17565e-06	NELL2, CD28, CD27, TTC9, ID3, SIRPG, MYC, TMEM204, TNFRSF10D, LTB, LEF1, RETREG1, CCR7, PDCD4-AS1, PASK, PLP2, CNN2, GPRASP1, MCUB, MPI, DPP4, CASP6, FBLN5, ADK, UPK2, RGS10, CCNE1, RIOX2, OXA1L, ACVR1, LRRN3, LRCH4, BCAT2, UXS1, VIPR1, SYPL1, LRRC8B, PAFAH1B3, VIM, CCNB1IP1, CDR2, HDHD3, EPS8L2, LDLRAP1, ZNF580, MAP4K2, RHOH	0.00173182	0.593325	0.401885	186	1.6931
GSE22886_NAIVE_TCELL_VS_NKCELL_UP	c7_immunesigdb_v7	CART	C3	1.53473	0.000462163	ID3, CD27, NELL2, RETREG1, CCR7, CD28, MYC, CBR3, PASK, LEF1, SIRPG, TTC9, LRRN3, LTB, CASP6, ARHGEF18, TMEM204, FBLN5, ADK, IMPDH2, OSBP2, RGS10, CNN2, MAP4K2, PLP2, LRRC8B, DPP4, LDHB, MCUB, VIM, CCNE1, MPI, ABCC1, AQP3, NOSIP, LHPP, EIF2D, CCNB1IP1, RGS14, PKIA, BCAT2, LDLRAP1, GRSF1, DGKA, PRKCA, LPCAT3, PDCD4-AS1, ANP32B, OXA1L, LRCH4, RIOX2, PABPC4, ESD, EIF3H, RHOH, ACAP1, CAD, ACTR1B, HBS1L, TRBC1, TOMM22, ZNF580, THAP4, TBC1D4, RPL36, RPL8, EIF3D, PBXIP1, EIF3E, PLPP1, RPL22, TACC3, KCNN4	0.00697107	0.498493	0.393113	185	1.53473
GSE22886_NAIVE_TCELL_VS_NKCELL_DN	c7_immunesigdb_v7	CARneg	C5	1.82002	2.05634e-06	S100A9, NCAM1, NCR1, SMAD5, GALNT3, TCF4, SLCO4C1, ATP1B1, COLGALT2, IL18RAP, CTBP2, IGFBP7, AKR1C3, RHOBTB3, IL18R1, TRIM58, IVNS1ABP, LAT2, ATP10D, SLA, S1PR5, TM6SF1, KIR2DL4, ZNF443, PIMREG, ARHGEF3, SH2D2A, RHOQ, MAP3K8, CRIM1, PCNX4, CSNK1D, NEDD9, STX7, CHST12, ADAM8, PRDM10, DUSP22, NPC1, YES1, B2M, FURIN, HIRA, KIFAP3, CEBPD, ABHD2, WDR41, ZCCHC24, GSN, PSME4, RNF115, TBL1X, ELF4, TNFRSF1A, ZFYVE16, HLA-C, CDK17, YPEL1, SMURF2, VPS37B, ARIH1, MON2, AOAH, PRR5L, PTPRC, PTPRE	0.000238536	0.627257	-0.479462	184	-1.82002
GSE22886_NAIVE_TCELL_VS_NKCELL_DN	c7_immunesigdb_v7	CARneg	C3	1.68672	3.18648e-05	S100A9, SLCO4C1, IGFBP7, NCAM1, SMAD5, ATP1B1, TCF4, CTBP2, NCR1, S1PR5, IL18R1, GALNT3, IL18RAP, LTF, COLGALT2, TNFRSF1A, IVNS1ABP, MAP3K8, ARHGEF12, NPC1, CHST12, ZNF701, RHOQ, NEDD9, YPEL1, PTPRE, DVL3, GSN, RHOBTB3, SSH1, SUSD6, STX7, ARHGEF3, RMC1, CRIM1, AKR1C3, GFOD1, PCNX4, FAM13B, YES1, UVRAG, ATP10D, CEBPD, MTG1, CDK17, SLC5A3, ZFYVE16, MTMR3, VPS37B, LAT2, KIFAP3, ELF4, PLEKHO2, ADAM8, PRR5L, DUSP22, RNF115, SMURF2, SLA, AOAH, ZNF432, UBE2W	0.000839163	0.557332	-0.409814	185	-1.68672
GSE22886_NAIVE_TCELL_VS_NKCELL_DN	c7_immunesigdb_v7	CARneg	C4	1.52653	0.00170564	S100A9, TCF4, SLCO4C1, COLGALT2, IL18R1, IL18RAP, SMAD5, IGFBP7, GALNT3, TRIM58, NCAM1, S1PR5, ZNF443, ARHGEF12, NCR1, GSN, PPP1R3D, KIFAP3, MAP3K8, TNFRSF1A, ADAM8, YPEL1, SLA, CHST12, CTBP2, ATP10D, YES1, NEDD9, SSH1, ARHGEF3, SMURF2, SLFN12, NCOA2, DUSP22, NPC1, ZFYVE16, UBE2W, PCNX4, B2M, FAM13B, STX7, SART3, PTPRC, NFAT5, CRIM1, AOAH, UVRAG, GIGYF2, PHF21A, KDM5A, MCF2L2, PCTP, C2CD3, RHOQ, FURIN, HELZ, ZNF701, CCDC186, RNF115, HLA-C, PIMREG, FRYL, IVNS1ABP, IST1, CSNK1D, CEBPD, ZNF432, VPS37B, TBC1D31, CLTC, ABHD2, ZDHHC17, ACTR8, RAB11FIP1, SETX, HTT, PSME4	0.0277922	0.45506	-0.421644	184	-1.52653
GSE22886_NAIVE_TCELL_VS_NKCELL_DN	c7_immunesigdb_v7	CARneg	C2	1.42701	0.00245254	S100A9, IL18RAP, NCAM1, SLCO4C1, ATP1B1, NCR1, GALNT3, SMAD5, TCF4, IL18R1, LAT2, AKR1C3, IGFBP7, COLGALT2, CTBP2, TNFRSF1A, IVNS1ABP, S1PR5, RHOQ, MAP3K8, SSH1, PIMREG, NPC1, PRR5L, YPEL1, CRIM1, SLA, TRIM58, DVL3, ARHGEF3, PLEKHO2, PPP1R3D, CHST12, ATP10D, UBE2W, ZCCHC24, ARHGEF12, NEDD9, PI4K2A, CDK17	0.0609632	0.431708	-0.442425	184	-1.42701
GSE22886_NAIVE_TCELL_VS_NEUTROPHIL_DN	c7_immunesigdb_v7	CARneg	C3	2.03766	1.18429e-06	TNFAIP2, IFNGR2, CLEC4A, FCGR2A, CREB5, AQP9, APOBEC3A, IGSF6, TLR4, ADM, BST1, IFIT1, IFIT3, ITIH5, HAL, DENND3, PTGS1, CXCR2, GCA, TGFA, ECHDC3, LTBR, BCL6, MPZL1, TUFT1, SSH3, RORB, SERHL2, SOD2, ARAP3, MEGF9, STK3, NPL	5.60182e-05	0.643552	-0.53638	105	-2.03766
GSE22886_NAIVE_TCELL_VS_NEUTROPHIL_DN	c7_immunesigdb_v7	CARneg	C4	1.72636	0.000245711	TNFAIP2, CREB5, FCGR2A, AQP9, APOBEC3A, RAPGEF5, IFNGR2, SASH1, TLR4, IGSF6, MEFV, SLC22A4, C5AR2, ITIH5, RORB, IFIT3, PTGS1, HAL, ADM, BST1, IFIT1, FGF2, ZNF816, VNN3	0.00680173	0.498493	-0.505483	112	-1.72636
GSE22886_NAIVE_TCELL_VS_NEUTROPHIL_DN	c7_immunesigdb_v7	CARneg	C2	1.6155	0.000205122	FCGR2A, IFNGR2, TNFAIP2, CREB5, ADM, SLC7A11, ARAP3, VNN3, APOBEC3A, KCTD15, TLR4, IMPA2, MEFV, NFE2, HAL, FGF2, STK3, DENND3, IFIT3, BCL6, LTBR, KLF1, PRUNE2, TNS1, NR5A2, ECHDC3, TFEB, IFIT1, IGSF6, PRELID3A, PTGS1, CXCR2, SSH3, STX3, CDK14, SOD2	0.0113563	0.518848	-0.519382	110	-1.6155
GSE22886_NAIVE_TCELL_VS_NEUTROPHIL_DN	c7_immunesigdb_v7	CARneg	C5	1.55363	0.00444513	TNFAIP2, IGSF6, C5AR2, KCTD15, FCGR2A, TLR4, IFIT3, SMIM14, CREB5, CDK14, TLR6, IFNGR2, DENND3, XKR8, APOBEC3A, SORD, BCL6, PTGS1, MEFV, ADM, VNN3, DDN, AQP9, BCL2A1, ZNF816, NRN1, SSH3, STK3, IFNGR1, TFEB, RALB, GCA, STON1, PHC2, BST1, LY96	0.0588055	0.407018	-0.442171	99	-1.55363
GSE22886_NAIVE_TCELL_VS_MONOCYTE_UP	c7_immunesigdb_v7	CART	C3	1.41919	0.00537313	CD27, NELL2, RETREG1, ZSCAN18, CD28, PASK, LEF1, SIRPG, LRRN3, LTB, ITGA6, LRIG1, TMEM204, SATB1, FAM102A, BACH2, GPX7, PRKCZ, SH2D1A, TXK, QTRT1, CBLB, DPP4, DENND2D, RAB33A, BEX3, EPHX2, GCN1, NOSIP, BCAS4, PKIA, S1PR1, BAG2, LDLRAP1, DGKA, FCMR, PRKCA, PDCD4-AS1, SMPD1, SNRPD2, APPL2, ATP2A3, NUCB2, PDCD4, OXCT1, MLLT11, FAM162A, MAGED1, ALDOC, DEXI, BIN1, ERG28, PLCG1, LTBP4, GOLGA8B, CD96, HMOX2, TRBC1, HMGN1, LIG1, SH3YL1, LCK, TBC1D4, CCDC25, PRAF2, PBXIP1, CLK1, DPH5	0.0461691	0.407018	0.361135	193	1.41919
GSE22886_NAIVE_TCELL_VS_MONOCYTE_DN	c7_immunesigdb_v7	CARneg	C3	2.75462	1e-10	S100A9, VCAN, CD14, TNFAIP2, CD36, RAB32, IFNGR2, CSTA, CLEC4A, FCGR2A, RBM47, SIRPA, CSF2RB, CKAP4, SLC7A7, KCTD12, IRAK3, FGL2, TLR2, APOBEC3A, DMXL2, IGSF6, NLRP3, SLC15A3, LILRA6, RNF130, PILRA, CTBP2, FLVCR2, CCDC88A, LILRB3, RIN2, FBP1, CTSH, TIMP2, PTAFR, TBC1D2, CEBPB, CD33, APLP2, GLUL, SLC16A6, PTGS1, GCA, SIGLEC9, LTBR, RXRA, BCL6, CREG1, SLC31A2, DIAPH2, SLC11A1, DPYD, SLC27A3, NAGK, NCF2, NPL, KCNMB1, FUT4, ARHGAP26, PEA15, IFNGR1, ACSL1	1.35333e-08	NA	-0.673233	174	-2.75462
GSE22886_NAIVE_TCELL_VS_MONOCYTE_DN	c7_immunesigdb_v7	CARneg	C4	2.3472	1e-10	VCAN, CD14, S100A9, TNFAIP2, CD36, KCTD12, ARHGEF40, RBM47, CSF2RB, SLC7A7, FCGR2A, RAB32, NLRP3, FGL2, CD33, TLR2, APOBEC3A, SIRPA, CSTA, IFNGR2, FBP1, RNF130, CCDC88A, SIGLEC9, LILRB3, LILRA6, IGSF6, SLC16A6, PTAFR, DMXL2, CKAP4, IRAK3, PILRA, CTSH, RIN2, SLC15A3, PTGS1, GLUL, CEBPB, SLC31A2	2.436e-08	NA	-0.650317	174	-2.3472
GSE22886_NAIVE_TCELL_VS_MONOCYTE_DN	c7_immunesigdb_v7	CARneg	C5	2.11095	1e-10	S100A9, VCAN, SLC11A1, CD36, CD14, TNFAIP2, SMCO4, SLC7A7, RNF130, FGL2, RAB32, RBM47, CTBP2, IGSF6, CSTA, DMXL2, FLVCR2, FCGR2A, FBP1, KCNMB1, CTSH, HSPA1A, TBC1D2, NLRP3, CCDC88A, COQ2, IFNGR2, GLUL, LAT2, IRAK3, CREG1, NPC2, APOBEC3A, CEBPB, TLR2, PGD, DUSP6, FTL, BCL6, SIRPA, PTGS1, CSF2RB, RXRA, ARHGAP26, MTMR11, CKAP4, LILRB3, APLP2, UBE2D1, IFNGR1, RHOQ, MGAT1, CORO1C, GCA, DPYD, NAGK, CASP1, PRKCD, LY96, CD93, STX7, S100A11, SNX10, NCF2	3.74769e-08	NA	-0.561659	167	-2.11095
GSE22886_NAIVE_TCELL_VS_MONOCYTE_DN	c7_immunesigdb_v7	CARneg	C1	2.02014	1e-10	S100A9, VCAN, CD14, FGL2, CD36, LILRB3, CSTA, TNFAIP2, RAB32, KCTD12, DMXL2, IRAK3, IFNGR2, TLR2, SIRPA, PTAFR, KCNMB1, SLC7A7, CD33, RBM47, RNF130, APOBEC3A, CKAP4, PTGS1, LILRA6, ARHGEF40, NLRP3, SLC16A6, LTBR, CCDC88A, SLC15A3, CSF2RB, IGSF6, GLUL, CTBP2, RIN2, APLP2, RHOQ, PPP1R3D, NAGK, CEBPB, PDLIM5, LILRB1, SUOX, CTSH, FBP1, HSPA1A	1.218e-07	NA	-0.587156	173	-2.02014
GSE22886_NAIVE_TCELL_VS_MONOCYTE_DN	c7_immunesigdb_v7	CARneg	C2	1.78269	1.32137e-07	S100A9, VCAN, FCGR2A, FGL2, CD36, CCDC88A, IFNGR2, TNFAIP2, CSTA, DMXL2, RAB32, FBP1, CKAP4, SLC15A3, KCTD12, CD14, LAT2, SLC7A7, IRAK3, SIRPA, TLR2, CSF2RB, PTAFR, APOBEC3A, CD33, LILRA6, SLC31A2, CTBP2, RBM47, NLRP3, RNF130, BCL6, NAGK, RHOQ, LTBR, SIGLEC9, CEBPB, GLUL, IGSF6, PTGS1, MTMR11, ARHGAP26, SLC16A6, FTL, STX3, DPYD, SMCO4, CTSH, LILRB3, APLP2, PPP1R3D, DUSP3, PRKCD	4.29181e-05	0.690132	-0.556588	173	-1.78269
GSE22886_NAIVE_TCELL_VS_DC_DN	c7_immunesigdb_v7	CARneg	C3	1.69021	0.000102475	CD36, RAB32, RBM47, SIRPA, KCTD12, IGSF6, ATP1B1, WDFY3, EPB41L3, RCBTB2, FLVCR2, CCDC88A, ANPEP, CEBPA, KYNU, FES, CYP51A1, SLC16A6, PTGS1, GCA, EHD4, CREG1, SLC31A2, NR4A3, SLC27A3, STK3, DSE, NRGN, EPAS1, PEA15, PSEN2, IFNGR1, FTL, HGSNAT, BCAR3, SYNJ1, LAPTM4A, PTPRE, LRP12, PPP1R10, VAMP3	0.0021613	0.538434	-0.413089	174	-1.69021
GSE22886_NAIVE_TCELL_VS_DC_DN	c7_immunesigdb_v7	CARneg	C4	1.64631	0.000225534	CD36, KCTD12, RBM47, RAB32, EPB41L3, SIRPA, CCDC88A, ANPEP, CEBPA, RCBTB2, IGSF6, SLC16A6, VASH1, WDFY3, LHFPL2, PIR, PTGS1, BCAR3, KYNU, SLC31A2, FES, NRP1, PPP1R3D, ALDH2, FLVCR2, HGSNAT, SYNJ1, PPP1R10	0.00646353	0.518848	-0.4563	171	-1.64631
GSE22886_NAIVE_TCELL_VS_DC_DN	c7_immunesigdb_v7	CARneg	C5	1.51058	0.00281744	CD36, TST, SMCO4, RAB32, RBM47, ATP1B1, RCBTB2, IGSF6, EPB41L3, FLVCR2, WDFY3, SLC48A1, CCDC88A, NRGN, CREG1, PPP1R10, PSEN2, LAPTM4A, PGD, CEBPA, FTL, EHD4, SIRPA, PTGS1, ANPEP, RAMP1, STK3, IFNGR1, NFE2L1, CORO1C, GCA, NQO1, CRIM1, RNASE6, LY96, CTNS, HGSNAT, ALDH2	0.0434384	0.431708	-0.401482	166	-1.51058
GSE22886_NAIVE_CD8_TCELL_VS_NKCELL_UP	c7_immunesigdb_v7	CART	C1	1.79454	6.63235e-07	NELL2, CD28, CD27, TTC9, ID3, PTPN3, SIRPG, GPR15, PTPRO, TMEM204, LTB, LEF1, RETREG1, CCR7, TRAV12-2, GGT1, PASK, NR3C2, ST6GALNAC4, CNN2, GPRASP1, MPI, DPP4, RENBP, CASP6, FBLN5, ADK, BAG3, RGS10, SIT1, CCNE1, LRRN3, LRCH4, BCAT2, UXS1, VIPR1, RLN2, SYPL1, BAG2, LRRC8B, ZFAND1, EPHX1, ICOS, KDSR, PAFAH1B3, PGAP2, TMED3, CCNB1IP1, CDR2, HDHD3, EPS8L2, POLM, LDLRAP1	0.000230806	0.659444	0.429001	177	1.79454
GSE22886_NAIVE_CD8_TCELL_VS_NKCELL_UP	c7_immunesigdb_v7	CART	C3	1.62564	0.000230271	ID3, CD27, NELL2, RETREG1, CCR7, CD28, CBR3, TRAV12-2, PASK, LEF1, SIRPG, TTC9, LRRN3, LTB, CASP6, TMEM204, FBLN5, EPHX1, CAMK4, ADK, OSBP2, RGS10, CNN2, GGT1, MAP4K2, SIT1, ST6GALNAC4, LRRC8B, DPP4, RENBP, RLN2, LDHB, PGAP2, HMGA1, CCNE1, MPI, ABCC1, ICOS, NOSIP, EIF2D, CCNB1IP1, RGS14, PKIA, BCAT2, DKC1, BAG2, LDLRAP1, GRSF1, DGKA, PRKCA, MCAT, LPCAT3, KDSR, LRCH4, PABPC4, ATP13A1, ESD, PRPS1, CAD, ACTR1B, DRG1, TRBC1, THAP4, TBC1D4, PBXIP1, PLPP1, AKIP1, TMED3	0.0040501	0.518848	0.417906	170	1.62564
GSE22886_NAIVE_CD8_TCELL_VS_NKCELL_DN	c7_immunesigdb_v7	CARneg	C5	1.7521	1.12702e-05	S100A9, FCER1G, NCAM1, NCR1, SMAD5, GALNT3, TCF4, SLCO4C1, LYN, IL18RAP, CTBP2, MAST2, AKR1C3, RHOBTB3, IL18R1, TRIM58, LAT2, ATP10D, S1PR5, TM6SF1, ALOX5AP, KIR2DL4, ENPP4, CAMK1D, RHOQ, SRGN, BAZ2B, CRIM1, STX7, CHST12, ADAM8, PRDM10, CD63, LPIN1, NPC1, YES1, AUTS2, B2M, FURIN, STOM, KIFAP3, HIPK1, PHIP, CEBPD, ABHD2, SELENOT, ZCCHC24, GSN, PSME4, EML2, TBL1X, IL2RB, ELF4, TNFRSF1A, ZFYVE16, GOLGA2, DNM1L, PHC3, YPEL1, ZNF493, ATP2B4, RHBDF2, ARIH1, MON2, AOAH, PRR5L, PTPRC, PTPRE	0.000930649	0.593325	-0.463327	179	-1.7521
GSE22886_NAIVE_CD8_TCELL_VS_NKCELL_DN	c7_immunesigdb_v7	CARneg	C3	1.68312	4.65886e-05	S100A9, SLCO4C1, NCAM1, SMAD5, TCF4, LYN, FCER1G, CTBP2, NCR1, S1PR5, IL18R1, GALNT3, IL18RAP, LTF, TNFRSF1A, EFEMP2, ALOX5AP, MAST2, ENPP4, ARHGEF12, STOM, NPC1, CHST12, BAZ2B, RHOQ, YPEL1, PTPRE, DVL3, RHBDF2, GSN, RHOBTB3, SSH1, SUSD6, STX7, SRGN, CRIM1, AKR1C3, GFOD1	0.00114636	0.557332	-0.410506	179	-1.68312
GSE22886_NAIVE_CD8_TCELL_VS_NKCELL_DN	c7_immunesigdb_v7	CARneg	C4	1.53461	0.00126382	S100A9, TCF4, SLCO4C1, IL18R1, IL18RAP, SMAD5, GALNT3, TRIM58, LYN, ALOX5AP, NCAM1, FCER1G, S1PR5, ARHGEF12, NCR1, GSN, PPP1R3D, ENPP4, EFEMP2, KIFAP3, TNFRSF1A, ADAM8, YPEL1, MAML1, CHST12, STOM, CTBP2, ATP10D, YES1, SSH1, SLFN12, NCOA2, SRGN, MIA2, TAOK1, NPC1, ZFYVE16, UBE2W, B2M, STX7, SART3, PTPRC, NFAT5, RHBDF2, LPIN1	0.0218344	0.45506	-0.423646	178	-1.53461
GSE22886_NAIVE_CD8_TCELL_VS_NEUTROPHIL_DN	c7_immunesigdb_v7	CARneg	C3	2.0942	3.1266e-07	S100A9, RAB32, BASP1, CSTA, CSF2RB, ALOX5, AQP9, FGL2, C5AR1, RAB20, LYN, RNF130, SKAP2, ITIH5, CD4, CEBPB, CD33, GLUL, PRKCE, PTGS1, GCA, TGFA, ECHDC3, IL3RA, MPZL1, TUFT1, RORB, SERHL2, CCRL2, SOD2, CDC42EP4, NCF2, NPL	1.69254e-05	0.674963	-0.557011	101	-2.0942
GSE22886_NAIVE_CD8_TCELL_VS_NEUTROPHIL_DN	c7_immunesigdb_v7	CARneg	C4	2.03617	3.71912e-07	S100A9, CSF2RB, RAB32, C5AR1, CD4, ALOX5, FGL2, CD33, AQP9, CSTA, RNF130, IL1RL1, SASH1, SLC22A4, RAB20, CDC42EP4, LYN, INSR, C5AR2, ITIH5, FCGR3B, RORB, PTGS1, BASP1, SKAP2, PRDM5, GLUL, CEBPB, VNN3, CCRL2, LIF	3.62391e-05	0.674963	-0.598621	105	-2.03617
GSE22886_NAIVE_CD8_TCELL_VS_NEUTROPHIL_DN	c7_immunesigdb_v7	CARneg	C1	1.82781	6.18274e-06	S100A9, FGL2, CSTA, RAB32, ALOX5, TLR6, PRDM5, CD33, RNF130, CD4, HSPA6, SAG, KCTD15, LYN, PTGS1, FCGR3B, CSF2RB, C5AR1, BASP1, VNN3, TUFT1, NRN1, AQP9, ITIH5, GLUL, TGFB3, PRKCE, SOD2, SKAP2, LIF	0.0015671	0.610527	-0.56257	98	-1.82781
GSE22886_NAIVE_CD8_TCELL_VS_NEUTROPHIL_DN	c7_immunesigdb_v7	CARneg	C5	1.73326	0.000242557	S100A9, RNF130, LYN, FGL2, RAB32, CSTA, C5AR2, KCTD15, FCGR3B, CD4, PRKCE, TLR6, C5AR1, PRDM5, LIF, GLUL, CEBPB, SKAP2, PTGS1, VNN3, DDN, CSF2RB, AQP9, BCL2A1, NRN1, ALOX5, GCA, SRGN, PHC2, SAT1, LY96	0.00902088	0.518848	-0.496786	92	-1.73326
GSE22886_NAIVE_CD8_TCELL_VS_NEUTROPHIL_DN	c7_immunesigdb_v7	CARneg	C2	1.71898	1.39526e-05	S100A9, FGL2, ALOX5, HSPA6, CSTA, FCGR3B, RAB32, BASP1, SLC7A11, C5AR1, CD4, LYN, RAB36, VNN3, IL1RL1, CSF2RB, PRKCE, KCTD15, CD33, PRDM5, SKAP2, INSR, RNF130, PRUNE2, ECHDC3, CEBPB, GLUL, PTGS1, RAB20, TGFB3, STX3, SOD2	0.00169943	0.593325	-0.559013	101	-1.71898
GSE22886_NAIVE_CD8_TCELL_VS_MONOCYTE_DN	c7_immunesigdb_v7	CARneg	C3	2.83395	1e-10	S100A9, LYZ, VCAN, CD14, TNFAIP2, CD36, HCK, CST3, RAB32, IFNGR2, CSTA, CLEC4A, FCGR2A, CFP, SIRPA, CSF2RB, CKAP4, SLC7A7, ALOX5, KCTD12, IRAK3, FGL2, TLR2, APOBEC3A, DMXL2, IGSF6, C5AR1, LILRB2, SLC15A3, LYN, RNF130, FCER1G, PILRA, CTBP2, FLVCR2, LILRB3, RIN2, FBP1, CTSH, TIMP2, PTAFR, TBC1D2, CD33, APLP2, GLUL, SLC16A6, PTGS1, IRF8, GCA, SIGLEC9, LTBR, RXRA, BCL6, KLF4, CREG1, SLC31A2	1.35333e-08	NA	-0.699864	165	-2.83395
GSE22886_NAIVE_CD8_TCELL_VS_MONOCYTE_DN	c7_immunesigdb_v7	CARneg	C4	2.51172	1e-10	LYZ, VCAN, CD14, S100A9, TNFAIP2, CD36, CST3, LILRB2, KCTD12, HCK, CSF2RB, SLC7A7, FCGR2A, RAB32, C5AR1, ALOX5, FGL2, CD33, TLR2, APOBEC3A, CFP, SIRPA, CSTA, IFNGR2, FBP1, RNF130, SIGLEC9, LILRB3, IGSF6, SLC16A6, PTAFR, DMXL2, CKAP4, IRAK3, PPM1H, PILRA, LYN, CTSH, RIN2, SNCA, SLC15A3, PTGS1, FCER1G, GLUL, SLC31A2	2.436e-08	NA	-0.698415	166	-2.51172
GSE22886_NAIVE_CD8_TCELL_VS_MONOCYTE_DN	c7_immunesigdb_v7	CARneg	C5	2.3738	1e-10	LYZ, S100A9, FCER1G, VCAN, SLC11A1, LILRB2, CD36, CD14, CST3, TNFAIP2, SMCO4, CFP, SLC7A7, RNF130, LYN, FGL2, RAB32, SNCA, CTBP2, IGSF6, CSTA, DMXL2, FLVCR2, FCGR2A, FBP1, KCNMB1, CTSH, HSPA1A, TBC1D2, COQ2, C5AR1, IFNGR2, RAB31, GLUL, LAT2, IRAK3, CREG1, NPC2, APOBEC3A, TLR2, PGD, DUSP6, FTL, BCL6, SIRPA, PTGS1, HCK, CSF2RB, RXRA, HMOX1, ARHGAP26, MTMR11, CKAP4, ALOX5, LILRB3, APLP2, IFNGR1, MGAT1, CORO1C, GCA, DPYD, IRF8, NAGK, LEPROT, SAT1, PRKCD, LY96	3.74769e-08	NA	-0.636198	160	-2.3738
GSE22886_NAIVE_CD8_TCELL_VS_MONOCYTE_DN	c7_immunesigdb_v7	CARneg	C1	2.11486	1e-10	S100A9, VCAN, CD14, LYZ, FGL2, CD36, LILRB3, CSTA, TNFAIP2, RAB32, LILRB2, CST3, KCTD12, DMXL2, IRAK3, CFP, IFNGR2, ALOX5, TLR2, SIRPA, PTAFR, KCNMB1, SLC7A7, HCK, CD33, RNF130, APOBEC3A, CKAP4, LYN, PTGS1, SNCA, SLC16A6, LTBR, SLC15A3, CSF2RB, C5AR1, IGSF6	1.218e-07	NA	-0.619081	164	-2.11486
GSE22886_NAIVE_CD8_TCELL_VS_MONOCYTE_DN	c7_immunesigdb_v7	CARneg	C2	1.92083	1.25127e-10	LYZ, S100A9, VCAN, FCGR2A, FGL2, CD36, ALOX5, LILRB2, IFNGR2, TNFAIP2, CSTA, DMXL2, RAB32, FBP1, CST3, CKAP4, SLC15A3, HCK, KCTD12, CD14, LAT2, C5AR1, SLC7A7, LYN, IRAK3, SIRPA, TLR2, CSF2RB, PTAFR, APOBEC3A, SNCA, CD33, SLC31A2, CTBP2, RNF130, FCER1G, BCL6, NAGK, LTBR, IRF8, SIGLEC9, GLUL, IGSF6, PTGS1, PPM1H, MTMR11, ARHGAP26, SLC16A6, FTL, DPYD, SMCO4, CTSH, LILRB3, APLP2, DUSP3, PRKCD	2.03206e-07	0.826657	-0.602154	165	-1.92083
GSE22886_NAIVE_CD8_TCELL_VS_MEMORY_TCELL_UP	c7_immunesigdb_v7	CARneg	C2	1.43537	0.00466674	CACNA2D2, PDGFRB, COL6A2, KLRC3, MYBL1, PADI4, PTCH1, PGF, TCF7L2, ADRB2, CD248, SEMA6C, GAS1, LRRC3, CX3CR1, CD160, GZMH, CD79A, DYSF, GSAP, KLRK1, SUGCT, SH3BP2, PTPRO, TMEM97, SIDT1, PLEK, UBQLN4, CHST12, SLC35E1, NKG7, BTK, YBX3, KLRG1, PPT2	0.0928015	0.407018	-0.450325	157	-1.43537
GSE22886_NAIVE_CD8_TCELL_VS_DC_DN	c7_immunesigdb_v7	CARneg	C3	1.5109	0.0012355	CST3, BASP1, HHEX, LMO2, ATP1B1, WDFY3, RNF130, RCBTB2, FCER1G, FLVCR2, ARHGEF11, CEBPA, CTSH, GLUL, CYP51A1, SLC16A6, PTGS1, GCA, LTBR, RXRA, CREG1, SLC31A2	0.0147896	0.45506	-0.368201	180	-1.5109
GSE22886_NAIVE_CD8_TCELL_VS_DC_DN	c7_immunesigdb_v7	CARneg	C5	1.50408	0.00430099	FCER1G, CST3, SMCO4, RNF130, ATP1B1, RCBTB2, FLVCR2, WDFY3, CTSH, RAB31, GLUL, CREG1, PSEN2, LAPTM4A, PGD, TM6SF1, CEBPA, FTL, PTGS1, HHEX, HLA-DQA1, RXRA, LMO2, ARHGEF11, CORO1C, GCA, CD58, NQO1, DPYD, HLA-DRB1, CRIM1, SOAT1, RNASE6, LY96, VPS41, ATP6V0E1, S100A11, CD63, DOLK, WSB2, SLC16A6, ATP6AP2, IDH1, ATP6V1F, BCKDK, SLC3A2, SELENOT, NPTN, GSN, TRAPPC3, FTH1, NAGA, MAN2B1, PLOD1, MPC1, SLC31A2, ATP6V0B, SUOX	0.0577256	0.407018	-0.397129	180	-1.50408
GSE22886_NAIVE_CD4_TCELL_VS_NKCELL_UP	c7_immunesigdb_v7	CART	C3	1.63424	0.00016065	IL23A, ID3, CD27, NELL2, RETREG1, CD28, KCNC3, MPP1, ADTRP, GABBR1, CBR3, PASK, LEF1, MCF2L, TTN, TJP3, SIRPG, LTB, INF2, CASP6, RSPH14, OBSCN, FBLN5, CAMK4, EPHB4, OSBP2, CNN2, GGT1, MAP4K2, TRAV8-3, SERINC5, MEST, CALM3, KIF5C, DPP4, MCUB, PEMT, HMGA1, TNFRSF25, ZNF771, CACNA1I, SUGCT, TMEM30B, CCNE1, AQP3, LIPE, ICOS, NOSIP, RGS14, PKIA, BCAT2, GRSF1, R3HDM4, DGKA, PRKCA	0.00306935	0.518848	0.422225	167	1.63424
GSE22886_NAIVE_CD4_TCELL_VS_NKCELL_UP	c7_immunesigdb_v7	CART	C1	1.48659	0.0013239	NELL2, CD28, CD27, IL23A, ID3, TJP3, MPP1, SIRPG, MCF2L, TTN, ADTRP, TNFRSF10D, LTB, LEF1, RETREG1, GGT1, PASK, CD40LG, CNN2, MCUB, DPP4, CASP6, FBLN5, BAG3, R3HDM4, CCNE1, LRCH4, BCAT2, VIPR1, TRAV8-3, MEST, KCTD17, SUSD4, KIF5C, ICOS, PAFAH1B3, UNC119, CALM3, CDR2, HDHD3, ZNF580, LIPE, MAP4K2, TFB1M, PPP1CC, LYPD3, INSL3, CAMK4	0.0761368	0.45506	0.355192	167	1.48659
GSE22886_NAIVE_CD4_TCELL_VS_NKCELL_DN	c7_immunesigdb_v7	CARneg	C5	1.48424	0.00209536	NCAM1, NCR1, KLRD1, SMAD5, GALNT3, IL18RAP, CTBP2, HSPA1A, TRIM58, ZSCAN26, LAT2, ATP10D, CPD, S1PR5, CLIC3, TM6SF1, ALOX5AP, KIR2DL4, ENPP4, BAZ2B, VPS41, STX7, CHST12, DUSP22, LPIN1, ASPM, NPC1, YES1, STX6, ACSL3, IDH1, TOR1B, VPS4B, STOM, KIFAP3, RRAS2, SLC27A3, NUP107, VPS26A, ABHD2, GSN, PSME4, RNF115, TBL1X, TNFRSF1A, ZFYVE16, STAU2, TINF2, YPEL1, RHBDF2, SECISBP2L, C1orf174, AOAH, ATG12, TAPBPL, CDC42EP3, MED8, PTPRC, PTPRE, TXNDC9, TRIP4, MLEC, ZNF226, FMR1, SNX5	0.0348417	0.431708	-0.389606	195	-1.48424
GSE22886_NAIVE_CD4_TCELL_VS_NEUTROPHIL_DN	c7_immunesigdb_v7	CARneg	C3	2.20245	8.85907e-09	S100A9, RAB32, BASP1, CSTA, FCGR2A, CSF2RB, ALOX5, AQP9, FGL2, APOBEC3A, RAB20, GPR75, SOGA1, CD302, CEBPB, CD33, IL4, GLUL, PRKCE, PTGS1, IL9R, CXCR2, GCA, ECHDC3, IL3RA, RPS6KA2, NR6A1, MPZL1, ASRGL1, SSH3, RORB, SERHL2, SOD2, PPP4R1	6.96152e-07	0.74774	-0.578019	112	-2.20245
GSE22886_NAIVE_CD4_TCELL_VS_NEUTROPHIL_DN	c7_immunesigdb_v7	CARneg	C4	1.92585	1.46301e-06	S100A9, CSF2RB, IL4, FCGR2A, RAB32, ALOX5, FGL2, CD33, AQP9, APOBEC3A, RAPGEF5, CSTA, SASH1, RAB20, C5AR2, FCGR3B, RORB, RPS6KA2, GPR75, PTGS1, BASP1, GLUL, CEBPB, VNN3, CD302, GSN, RSAD2	0.000109658	0.643552	-0.564102	113	-1.92585
GSE22886_NAIVE_CD4_TCELL_VS_NEUTROPHIL_DN	c7_immunesigdb_v7	CARneg	C2	1.78176	6.12075e-06	S100A9, FCGR2A, FGL2, ALOX5, HSPA6, CSTA, FCGR3B, RAB32, BASP1, IL4, SLC7A11, LAT2, RAB36, VNN3, CSF2RB, PRKCE, APOBEC3A, KCTD15, CD33, CD302, PRUNE2, AP1M2, ECHDC3, CEBPB, GLUL, TXNRD3, PTGS1, CXCR2, RAB20, TGFB3, FTL, SSH3, STX3, SOD2, PLEKHO2, SMCO4, DENND1A, GCA, CLCN5, ZCCHC24	0.000931885	0.610527	-0.571911	112	-1.78176
GSE22886_NAIVE_CD4_TCELL_VS_NEUTROPHIL_DN	c7_immunesigdb_v7	CARneg	C5	1.70532	0.000269243	S100A9, SMCO4, FGL2, RAB32, CSTA, C5AR2, KCTD15, FCGR2A, FCGR3B, HSPA1A, PRKCE, TLR6, GLUL, LAT2, APOBEC3A, CEBPB, FTL, IL4, PTGS1, IL9R, VNN3, CSF2RB, AQP9, BCL2A1, NRN1, ALOX5, SSH3, CD8A, GCA, SRGN, PHC2, LY96, CD302, MTHFS, NCF2, LIMK2, RORB, EFNB1, TUBA1A, SOD2, CEBPD, ZCCHC24, GSN, SEC14L1, SMIM27, HLA-C, LITAF, SAMD4B, SDF2, GPR75, DPEP3, PPP4R1	0.00964522	0.498493	-0.483217	102	-1.70532
GSE22886_NAIVE_CD4_TCELL_VS_NEUTROPHIL_DN	c7_immunesigdb_v7	CARneg	C1	1.60672	0.00109348	S100A9, FGL2, CSTA, RAB32, ALOX5, TLR6, CD33, APOBEC3A, HSPA6, KCTD15, CXCR2, PTGS1, NR6A1, FCGR3B, CSF2RB, BASP1, VNN3, EFNB1, NRN1, AQP9, RPS6KA2, GLUL, CLCN5, TGFB3, PRKCE, SOD2	0.0682617	0.45506	-0.489033	111	-1.60672
GSE22886_NAIVE_CD4_TCELL_VS_MONOCYTE_UP	c7_immunesigdb_v7	CARneg	C6	1.60981	0.000275038	BCL2, MAL, SLC16A10, TMEM30B, CD40LG, AKTIP, PJA1, ITM2C, TPD52, CD7, FBXW4, GSDMB, NR3C2, HKDC1, PLEKHA1, SESN1, INSL3, ADGRL1, PRKCA, FAM169A, ALDOC, RORA, SYNE2, HSPB1, LDLRAP1, ITM2A, ZNF529, TENT5C, SETMAR, KIF5C, TNIK, TRAT1, FBLN5, MAGED1, LTBP3, CD69, PLEKHB1, ZNF506, GNB5, GPR171, SEL1L3, HSF2, EPHX2, SIDT1, ITGA6, PTPN4, NIPAL3, STMN3, ZNF331, TRBC1, SPOCK2, RAB33A, ZNF224, TESPA1, GPR18, GZMM, FLT3LG, AP3M2, ICOS, FAM102A, ENO2, ZNF14, TNRC6B, PIK3R1, CDR2, ITK, HSD17B8, PRMT2, CLEC2D, WDR76, TP53TG1, NXT1, CD5, MGAT4A, MLLT3, ABLIM1, DOCK9, LPIN1, NCK2, IL32, BEX3, ZNF136	0.0445917	0.498493	-0.375703	189	-1.60981
GSE22886_NAIVE_CD4_TCELL_VS_MONOCYTE_UP	c7_immunesigdb_v7	CART	C1	1.40209	0.00146791	NELL2, CD28, CD27, SIRPG, MCF2L, TMEM204, BACH2, LEF1, RETREG1, TXK, PDCD4-AS1, PASK, NR3C2, CD40LG, SH2D1A, FAM102A, GPRASP1, DPP4, CHD7, FBLN5, LRIG1, DENND2D, SMPD1, LRRN3, SEL1L3, FCMR, CBLB, TRAV8-3, NUCB2, BAG2, PRR5, MAGED1, KIF5C, TESPA1, ICOS, SETMAR, ITGA6, HSD17B8, BIN1, CDR2, LDLRAP1, TRAF5, ZNF14, TPD52, QTRT1, INSL3, CAMK4, HMOX2, SH3YL1, RAB33A, KLHL3, ZNF136, ADPRM, UNC119B, GZMA, PLCG1, TBC1D4, GOLGA8B	0.0812691	0.45506	0.331644	191	1.40209
GSE22886_NAIVE_CD4_TCELL_VS_MONOCYTE_DN	c7_immunesigdb_v7	CARneg	C3	2.7965	1e-10	S100A9, LYZ, VCAN, CD14, TNFAIP2, CD36, HCK, RAB32, IFNGR2, CSTA, CLEC4A, FCGR2A, SIRPA, CSF2RB, CKAP4, SLC7A7, ALOX5, KCTD12, IRAK3, FGL2, TLR2, APOBEC3A, DMXL2, IGSF6, C5AR1, LILRB2, SLC15A3, RNF130, FCER1G, PILRA, CTBP2, FLVCR2, LILRB3, RIN2, FBP1, ITGAM, CTSH, TIMP2, TBC1D2, GLUL, SLC16A6, PTGS1, IRF8, GCA, SIGLEC9, RXRA, BCL6, ADGRE2, KLF4, CREG1, SLC31A2, DIAPH2, SLC11A1, DPYD, SLC27A3, NAGK, MEGF9, NCF2, KCNMB1, FOS, FUT4, ARHGAP26	1.35333e-08	NA	-0.688169	171	-2.7965
GSE22886_NAIVE_CD4_TCELL_VS_MONOCYTE_DN	c7_immunesigdb_v7	CARneg	C4	2.4783	1e-10	LYZ, VCAN, CD14, S100A9, TNFAIP2, CD36, LILRB2, KCTD12, HCK, CSF2RB, SLC7A7, FCGR2A, RAB32, C5AR1, ALOX5, FGL2, TLR2, APOBEC3A, SIRPA, CSTA, IFNGR2, FBP1, RNF130, SIGLEC9, ADGRE2, LILRB3, IGSF6, SLC16A6, DMXL2, CKAP4, IRAK3, PILRA, CTSH, ITGAM, RIN2, SLC15A3, PTGS1, FCER1G, FOS, GLUL, SLC31A2	2.436e-08	NA	-0.686897	171	-2.4783
GSE22886_NAIVE_CD4_TCELL_VS_MONOCYTE_DN	c7_immunesigdb_v7	CARneg	C5	2.31096	1e-10	LYZ, S100A9, FCER1G, VCAN, SLC11A1, ADGRE2, LILRB2, CD36, CD14, TNFAIP2, SMCO4, SLC7A7, RNF130, FGL2, RAB32, CTBP2, IGSF6, CSTA, DMXL2, FLVCR2, FCGR2A, FBP1, KCNMB1, CTSH, HSPA1A, TBC1D2, COQ2, C5AR1, IFNGR2, RAB31, FOS, ITGAM, GLUL, LAT2, ATP10D, IRAK3, CREG1, NPC2, APOBEC3A, TLR2, PGD, DUSP6, FTL, BCL6, SIRPA, PTGS1, HCK, CSF2RB, RXRA, ARHGAP26, CKAP4, ALOX5, LILRB3, UBE2D1, IFNGR1, NIT1, MGAT1, CORO1C, GCA, DPYD, IRF8, YBX3, NAGK, CASP1, PRKCD, LY96, CD93, STX7, S100A11, SNX10, NCF2	3.74769e-08	NA	-0.614874	167	-2.31096
GSE22886_NAIVE_CD4_TCELL_VS_MONOCYTE_DN	c7_immunesigdb_v7	CARneg	C1	2.04192	1e-10	S100A9, VCAN, CD14, LYZ, FGL2, CD36, LILRB3, ADGRE2, CSTA, TNFAIP2, RAB32, LILRB2, KCTD12, DMXL2, IRAK3, IFNGR2, ALOX5, TLR2, SIRPA, KCNMB1, SLC7A7, HCK, RNF130, APOBEC3A, CKAP4, PTGS1, SLC16A6, SLC15A3, CSF2RB, C5AR1, IGSF6	1.218e-07	NA	-0.594976	170	-2.04192
GSE22886_NAIVE_CD4_TCELL_VS_MONOCYTE_DN	c7_immunesigdb_v7	CARneg	C2	1.94824	1e-10	LYZ, S100A9, VCAN, FCGR2A, FGL2, CD36, ALOX5, LILRB2, IFNGR2, TNFAIP2, CSTA, DMXL2, RAB32, FBP1, CKAP4, ITGAM, ADGRE2, SLC15A3, HCK, KCTD12, CD14, LAT2, C5AR1, SLC7A7, IRAK3, SIRPA, TLR2, CSF2RB, APOBEC3A, NFE2, SLC31A2, CTBP2, RNF130, FCER1G, BCL6, NAGK, IRF8, SIGLEC9, GLUL, FOS, IGSF6, PTGS1, ARHGAP26, SLC16A6, FTL, DPYD, SMCO4, CTSH, LILRB3, DUSP3, ATP10D, PRKCD	2.03206e-07	NA	-0.608099	171	-1.94824
GSE22886_NAIVE_CD4_TCELL_VS_DC_DN	c7_immunesigdb_v7	CARneg	C3	1.44805	0.00282604	CST3, BASP1, CSTA, FGL2, PYGL, WDFY3, RNF130, RCBTB2, FLVCR2, CEBPA, CTSH, AVPI1, ITGAX	0.0278489	0.431708	-0.351785	184	-1.44805
GSE22886_NAIVE_CD4_TCELL_VS_DC_DN	c7_immunesigdb_v7	CARneg	C5	1.43807	0.00684031	CST3, SMCO4, RNF130, FGL2, RCBTB2, CSTA, FLVCR2, WDFY3, CTSH, HSPA1A, RAB31, NRGN, ITGAX, CREG1, PGD, ISOC1, TM6SF1, CEBPA, FTL, HLA-DRA, RXRA, IFNGR1, NFE2L1, CD58, DPYD, HLA-DRB1, YBX3, PRKCD, RNASE6, LY96, VPS41, ATP6V0E1, STX7, S100A11, DYNLL1, OPN3, NCF2, CD63, WSB2, ATP6AP2, IDH1, BCKDK, MFAP1, NPTN, REEP5, GSN, ATP6V1D, RAB7A, BET1, MAN2B1, PLOD1, AKIP1, SLC31A2, ATP6V0B, TSG101, CYCS, CTSC	0.0785935	0.407018	-0.37937	182	-1.43807
GSE22886_NAIVE_CD4_TCELL_VS_48H_ACT_TH1_DN	c7_immunesigdb_v7	CART	C3	1.68903	4.61338e-05	TUBB6, GINS2, CCNB2, GCNT1, GGH, RAD51, ENPP2, ZWINT, SLCO4A1, MCM5, PIMREG, BUB1, GPR19, MYL6B, SLC35F2, ARNTL2, HMBS, CLDND1, EXO1, P4HA2, MCM3, KNTC1, PRDX3, BIRC3, RUVBL2, CSTF2, MRPL35, CENPU, GGCT, NDUFB3, MT1E, GALK1, CPOX, ERAL1, YWHAE, HMGB2, PSMA1, PKMYT1, EDC3, MRPL13, PELO, MRPL58, PARK7, FKBPL, RRM1, NDUFS3, EIF2B2, MTCH2, MCAT, RFC3, SNRPE, PSMA4, MRPL18, LSM3, CMAS, CDK2, CTNNAL1, ALDH18A1, PRDX1, COPS4, MPDU1, POLR2E, LSM4, ORC6, PNP, HSPB11, SEPHS1, SNRPD3, PSMD2, PSMB8, TUBB, PSMG2, PPIA, COX8A, ARPC5, MRPL22, RTCB, ATP5PB, PSMB3, KLHL5, FOCAD, PDHA1, PSMD1, MTHFD2, IMMT, ETFA, THYN1, VDR, NDUFAF3, MRPL17, EIF2S1, ARFIP1, EIF3I, COX6A1, PSMD8, ATOX1, MFAP1, UBE2I, NDUFV1, CYC1, HNRNPA2B1, PSMD14, EIF4G1, GNPAT, DCPS, SNRPD1, CHCHD2, TRIP12, SLIRP, SNRPB, MNAT1, CAPRIN1, ELL2, ELAVL1, PSMC2, ERCC1, POP4, HAT1	0.00114636	0.557332	0.428883	192	1.68903
GSE22886_NAIVE_CD4_TCELL_VS_48H_ACT_TH1_DN	c7_immunesigdb_v7	CART	C1	1.61785	2.75108e-05	ENPP2, TUBB6, VDR, CCNB2, GINS2, SLCO4A1, ARNTL2, P4HA2, MCM5, GGH, SDC4, HMBS, PRDX3, MYL6B, CLDND1, ZWINT, GPR19, BUB1, BIRC3, MT1E, MCM3, ELL2, YWHAE, KLHL5, NDUFB3, MRPL35, SMTN, COPS4, MRPL22, MTCH2, ERAL1, GGCT, EXO1, KNTC1, CCDC51, MPDU1, TUBB, SNRPE, MTHFD2, LSM4, CPOX, ALDH18A1, THYN1, PSMC2, ATP5PB, PSMA4, CYC1, MRPL58, RIT1, CDK2, GALK1, MCAT, POLR2E, PSMA1, CMAS, FAH, GCNT1, CSTF2, RUVBL2, SLIRP, STAMBP, DONSON, RTCB, GMNN	0.00418852	0.57561	0.382509	192	1.61785
GSE22886_NAIVE_CD4_TCELL_VS_48H_ACT_TH1_DN	c7_immunesigdb_v7	CART	C5	1.49142	0.000381236	ARNTL2, MCM5, CDK2, RAD51, GINS2, CSTF2, ERI2, MCAT, MCM3, CTNNAL1, CLDND1, GCNT1, SLC35F2, TUBB, MYL6B, NDUFB3, ERLIN1, MPDU1, CYC1, KLHL5, SNRPE, GNPAT, NDUFV1, BIRC3, MRPL17, FAR2, EDC3, HMGB2, TUBB6, KNTC1, FKBPL, ATOX1, YWHAE, ELL2, SLIRP, VDR, SNRPD1, ENPP2, UBE2I, FASTKD3, WRAP53, MRPL22, RTCB, CENPU, FAH, MRPL58, NUP62, PSMB8, USP1, HMBS, PARK7, MT1E, ELAVL1, PSMD1, FOCAD, UQCRH, SLCO4A1, DCPS, MRPL13, PSMA4, COX6A1, EIF4G1	0.0122131	0.498493	0.329303	190	1.49142
GSE22886_NAIVE_CD4_TCELL_VS_48H_ACT_TH1_DN	c7_immunesigdb_v7	CART	C4	1.36494	0.00868787	TUBB6, P4HA2, SDC4, CLDND1, CDK2, CPOX, MCM5, EXO1, VDR, ERI2, ALDH18A1, FASTKD3, SLC35F2, CCNF, SLCO4A1, CCNB2, BIRC3, CSTF2, ENPP2, ZWINT, GGH, CENPU, BUB1, CTNNAL1, KCTD5, SLIRP, ERAL1, NDUFB3, SMTN, ATOX1, HMGB2, CYC1, MTCH2, SNRPE, FAH, ELAVL1, CKS1B, MCAT, RRM1, PSMD14, TUBB, MCM3, MPDU1, TPI1, MTHFD2, GMNN, ELL2, ERCC1, RUVBL2, U2AF1, HIGD1A, GALK1, ORC6, PSMD2, HMBS, POLR2E, STARD7, GCNT1, FAR2, TARDBP, DPAGT1, MYL6B, GGCT, WRAP53, RFC3, CCDC51, ITGAE, STAMBP, POLE, NDUFV1, KLHL5, NUP107, PSMA6, MRPL13, EIF2S1, SNRPD1, ARNTL2, POP4, RAD51, HSPA9, NDUFS1, PRDX3, COX17, HSPB11, SNRPA1, LSM3, CNOT6, YWHAE, NDUFAF3, PKMYT1, HAT1, LSM4, TMCO1	0.0828368	0.38073	0.354397	192	1.36494
GSE22886_NAIVE_CD4_TCELL_VS_12H_ACT_TH2_DN	c7_immunesigdb_v7	CART	C3	1.38183	0.00916792	CDT1, TYMS, ZWINT, NME7, MYL6B, SLC35F2, CLDND1, AIFM1, DNPH1, ZNF175, PRDX3, MTHFD1, WDR18, ITPR1, NDUFAF1, PCNA, CSTF2, FAM3C, KLHL23, UQCC1, NDUFB3, LIF, GALK1, COPB2, FANCI, TIMM8B, YWHAE, PSMA1, PPCDC, BAG2, ARMT1, PARK7, FKBPL, RRM1, MTCH2, SNRNP40, CSNK2A1, MRPL18, LBHD1, HINT1, MRPS16, CDK2, COPS4, MPDU1, AHCYL1, NUP93, MRPL16, PNP, SEC61B, HSPB11, POMP, SCAMP3, ZNF207, CRTAM, HBS1L, PSMB1, PDCD6, COX8A, TMEM258, HSD17B12, ATP5PB, IMMT, ETFA, NDUFAF3, ITPA, MRPL17, NFKBIB, SRP19, APBA3, MRPL42, ATOX1, FURIN, KPNA3, EIF4G1, SEC24D, CD2BP2, TRIP12, MIF, ZNF267, HPRT1, CCR1, TMEM223, MED8, SRSF9, ELAVL1, PSMC2, ERCC1, POP4, PAAF1, OSBPL3, TRNAU1AP, YIF1A	0.0678816	0.38073	0.351473	191	1.38183
GSE22886_NAIVE_CD4_TCELL_VS_12H_ACT_TH1_DN	c7_immunesigdb_v7	CART	C3	1.39173	0.00683849	UCHL1, TYMS, CDC20, NT5DC2, RAD51, CCNB1, SLCO4A1, CHAF1B, MCM7, CCR5, HMBS, IMPDH2, P4HA2, MTHFD1, WDR18, CAMK1, PCNA, GTF2H1, CSTF2, ATP8B4, MRPL19, MRPL23, MRPL15, CCNE1, ERAL1, SHMT2, GCN1, CDC7, CCT8, PSMA1, CCDC86, BAG2, CLUH, PSMA3, RFC4, PPP1R8, SAMM50, NDUFS3, MTCH2, DFFA, SNRNP40, PDIA5, RFC3, MYCBP, CSNK2A1, SNRPE, NDUFV2, EEF1E1, OGFOD1, POLR3K, MCTP2, SEPHS1, HMGCR, CACYBP, RMI1, NDUFAB1, COX7B, COL6A3, FXN, PDCD6, SLC25A17, EIF2S2, MRPL22, RTCB, CCT6A, KCNN4, FOCAD, PSMD1, PSMD11, VDR, EIF2S1, GOT1, ZKSCAN4, ACTL6A, ESRRA, FEN1, UMPS, ATOX1, LIMA1, STOML2, PSMD14, CHAF1A, SEC24D, EIF2B3, RBM28, HPRT1, LAG3, SAC3D1, BAZ1B, ELAVL1, PSMC2, ERCC1, SUPT16H, PRPF4, PLAA, DPAGT1, NSDHL, PREP, CCT7, TGS1	0.0549787	0.407018	0.353656	190	1.39173
GSE22886_NAIVE_BCELL_VS_NEUTROPHIL_DN	c7_immunesigdb_v7	CARneg	C3	2.54382	1e-10	S100A9, HCK, SECTM1, CSTA, CLEC4A, FCGR2A, CFP, CSF2RB, CKAP4, AQP9, HLX, FGL2, PYGL, APOBEC3A, IGSF6, ADM, C5AR1, RNF130, FCER1G, PILRA, IFITM3, BST1, IFIT1, LILRB3, IFIT3, CD302, CFD, CXCR2, GCA, ANXA3, KIAA0513, ADGRE2, EFHD2, SLC31A2, TMEM140, B4GALT5, FRAT2, SOD2, PPP4R1, MIR22HG, NFIL3, ARAP3, MEGF9, DENND5A, NCF2, CD300A, NPL	1.35333e-08	NA	-0.62957	163	-2.54382
GSE22886_NAIVE_BCELL_VS_NEUTROPHIL_DN	c7_immunesigdb_v7	CARneg	C4	2.20169	1e-10	S100A9, ARHGEF40, HCK, CSF2RB, FCGR2A, C5AR1, FGL2, AQP9, SECTM1, APOBEC3A, CFP, CSTA, RNF130, ADGRE2, LILRB3, IGSF6, HLX, DENND5A, CKAP4, PILRA, KIAA0513, FCGR3B, IFIT3, ADM, FCER1G, BST1, TMEM140, SLC31A2, CFD, MIR22HG, IFIT1, IFITM3, VNN3, CD302, ID2, EFHD2, NFIL3, RAB31, PYGL, HSPA6, HSPA1A, ADAM8	2.436e-08	NA	-0.616613	161	-2.20169
GSE22886_NAIVE_BCELL_VS_NEUTROPHIL_DN	c7_immunesigdb_v7	CARneg	C5	1.86074	9.08083e-07	S100A9, FCER1G, ADGRE2, CFP, RNF130, FGL2, ANXA3, IGSF6, CSTA, FCGR2A, IFITM3, FCGR3B, SECTM1, IFIT3, CD300A, HSPA1A, C5AR1, ID2, RAB31, XKR8, APOBEC3A, EFHD2, ADGRE5, HCK, ADM, VNN3, CSF2RB, AQP9, BCL2A1, CKAP4, LILRB3, CFD, RALB, EVI2A, NFIL3, B4GALT5, MIR22HG, GCA, CD58, FRAT2, SRGN, PHC2, BST1, LY96, CD302, BIN2, MTHFS, S100A11, PLEK, ADAM8, DENND5A, NCF2, CD63, FRAT1, LIMK2, ADAP1	0.000110605	0.659444	-0.49933	159	-1.86074
GSE22886_NAIVE_BCELL_VS_NEUTROPHIL_DN	c7_immunesigdb_v7	CARneg	C1	1.68923	3.40404e-05	S100A9, FGL2, LILRB3, ADGRE2, CSTA, CFP, KIAA0513, PYGL, HCK, RNF130, APOBEC3A, HSPA6, CXCR2, CKAP4, ADM, ARHGEF40, FCGR3B, HLX, BCORL1, CSF2RB, C5AR1, VNN3, IFIT1, IGSF6, AQP9, IFIT3, SOD2	0.00483247	0.557332	-0.494846	163	-1.68923
GSE22886_NAIVE_BCELL_VS_NEUTROPHIL_DN	c7_immunesigdb_v7	CARneg	C2	1.65555	1.77963e-05	S100A9, FCGR2A, FGL2, HSPA6, CSTA, FCGR3B, CKAP4, SECTM1, ADGRE2, HCK, ADM, PYGL, C5AR1, ARAP3, HLX, VNN3, CSF2RB, APOBEC3A, IMPA2, NFE2, SLC31A2, CD302, RNF130, IFIT3, FCER1G, KIAA0513, EFHD2, CFD, IFIT1, IFITM3, IGSF6, CXCR2, CD300A, ZDHHC18, DENND5A, PLEK, STX3, SOD2, PLEKHO2, LILRB3, TMBIM1, ID2, TMEM140, GCA, B4GALT5	0.00188486	0.57561	-0.518741	162	-1.65555
GSE22886_NAIVE_BCELL_VS_MONOCYTE_UP	c7_immunesigdb_v7	CART	C3	1.45317	0.00634685	STAP1, GPA33, CD79A, ZSCAN18, KLHL35, FZD6, ZNF154, MZB1, MCF2L, CNKSR2, PAIP2B, POU2AF1, LTB, USP9Y, OIP5, CD79B, CENPM, SLC35F2, TAF4B, BACH2, AUNIP, TIMELESS, PIK3C2B, ZNF571	0.0521274	0.407018	0.389757	121	1.45317
GSE22886_NAIVE_BCELL_VS_MONOCYTE_DN	c7_immunesigdb_v7	CARneg	C3	2.41837	1e-10	S100A9, LYZ, VCAN, CD14, TNFAIP2, HCK, CSTA, FCGR2A, RBM47, CSF2RB, CKAP4, SLC7A7, KCTD12, IRAK3, TLR2, C5AR1, LILRB2, PLXND1, RNF130, FCER1G, CTBP2, TCF7L2, LILRB3, SERPINB6, RIN2, ITGAM, TIMP2, TBC1D2, CEBPB, SLC16A6, GCA, RXRA, EFHD2, TNFRSF1A, CREG1, SLC31A2, SLC11A1, DPYD, SLC27A3, NAGK, NCF2, CD300A, NPL	1.35333e-08	NA	-0.589829	179	-2.41837
GSE22886_NAIVE_BCELL_VS_MONOCYTE_DN	c7_immunesigdb_v7	CARneg	C4	2.26665	1e-10	LYZ, VCAN, CD14, S100A9, TNFAIP2, TCF7L2, LILRB2, KCTD12, RBM47, HCK, CSF2RB, SLC7A7, FCGR2A, C5AR1, TLR2, CSTA, RNF130, SERPINB6, LILRB3, SLC16A6, CKAP4, IRAK3, SGK1, ITGAM, RIN2, FCER1G, CEBPB, SLC31A2, DYNLT1, ID2, EFHD2, RAB31	2.436e-08	NA	-0.625644	179	-2.26665
GSE22886_NAIVE_BCELL_VS_MONOCYTE_DN	c7_immunesigdb_v7	CARneg	C5	2.05335	2.60538e-10	LYZ, S100A9, FCER1G, VCAN, SLC11A1, LILRB2, SVIL, CD14, TNFAIP2, PLXND1, TCF7L2, SLC7A7, RNF130, RBM47, CTBP2, CSTA, FCGR2A, SERPINB6, CD300A, HSPA1A, TBC1D2, C5AR1, ID2, RAB31, ITGAM, IRAK3, CREG1, CEBPB, TLR2, PGD, DUSP6, FTL, EFHD2, HCK, CSF2RB, RXRA, CKAP4, LILRB3, IFNGR1, THEMIS2, MGAT1, EVI2A, GCA, SRGN, ANXA1, DPYD, NAGK, CASP1, KLF13, PRKCD, LY96	7.93339e-08	0.814036	-0.542822	177	-2.05335
GSE22886_NAIVE_BCELL_VS_MONOCYTE_DN	c7_immunesigdb_v7	CARneg	C1	1.74788	7.83002e-06	S100A9, VCAN, CD14, LYZ, PLXND1, LILRB3, CSTA, TNFAIP2, LILRB2, KCTD12, IRAK3, TLR2, SLC7A7, HCK, RBM47, RNF130, CKAP4, TCF7L2, SLC16A6, SERPINB6, CSF2RB, C5AR1, CTBP2, RIN2, NAGK, EFHD2, CEBPB, SEMA4D, FCER1G, TNFRSF1A, SVIL, LILRB1, HSPA1A, MICAL2	0.00173182	0.593325	-0.507477	179	-1.74788
GSE22886_NAIVE_BCELL_VS_MONOCYTE_DN	c7_immunesigdb_v7	CARneg	C2	1.67837	5.89143e-06	LYZ, S100A9, VCAN, FCGR2A, LILRB2, TNFAIP2, CSTA, CKAP4, ITGAM, HCK, TCF7L2, KCTD12, CD14, C5AR1, SLC7A7, PLXND1, IRAK3, TLR2, CSF2RB, SERPINB6, SLC31A2, CTBP2, RBM47, RNF130, TNFRSF1A, FCER1G, NAGK	0.000925904	0.610527	-0.522862	178	-1.67837
GSE22886_NAIVE_BCELL_VS_DC_UP	c7_immunesigdb_v7	CART	C3	1.4329	0.00468296	STAP1, LDOC1, PIP5K1B, RETREG1, CD28, KLHL35, DND1, GABBR1, FZD6, ZNF154, SPINK2, CNKSR2, ACSL6, MCM2, EPHA4, POU2AF1, LTB, USP9Y, SLC35F2, TAF4B, SELL, BACH2, CNR2, DMC1, MEST, PIK3C2B, ZNF571, ITM2C, TAF9B, TIAM2	0.0419257	0.407018	0.37391	154	1.4329
GSE22886_NAIVE_BCELL_VS_DC_DN	c7_immunesigdb_v7	CARneg	C4	1.60931	0.000269596	CD36, RBM47, EPB41L3, SIRPA, CCDC88A, CEBPA, RCBTB2, SLC16A6, PILRA, VASH1, ITGAM, PIR, TFEC, FCER1G, SLC31A2, GABARAPL1, NRP1, RAP2B, GSN, EFHD2, ZMYM6, IL7R, FLVCR2, HSPA1A, RAP2A, FCGRT, TNFRSF1A, GNS, MAN1A1, SYNJ1	0.00730586	0.498493	-0.444205	179	-1.60931
GSE22886_NAIVE_BCELL_VS_DC_DN	c7_immunesigdb_v7	CARneg	C5	1.59722	0.000317208	FCER1G, CD36, PLXND1, TST, SMCO4, RBM47, ATP1B1, RCBTB2, EPB41L3, FLVCR2, HSPA1A, RAP2B, CCDC88A, NRGN, GABARAPL1, ITGAM, MGST3, PGD, ISOC1, TM6SF1, CEBPA, MAN1A1, EFHD2, RHOC, EHD4, SIRPA, IL7R, HMOX1, RAP2A, RNF14, HEBP1, MGAT1, CD58, SRGN, DPYD, TMEM165, PINK1, SOAT1, LEPROT, TPK1	0.0108073	0.498493	-0.422241	177	-1.59722
GSE22886_NAIVE_BCELL_VS_DC_DN	c7_immunesigdb_v7	CARneg	C3	1.47012	0.00323154	CD36, RBM47, SIRPA, ATP1B1, PLXND1, EPB41L3, RCBTB2, FCER1G, PILRA, FLVCR2, CCDC88A, CEBPA, ITGAM, TFEC, SLC16A6, EHD4, EFHD2, TNFRSF1A, MAN1A1, GABARAPL1, RAP2B, SLC31A2, RAP2A, DPYD, DSE, NRGN, EPAS1, IL7R, PEA15	0.0310533	0.431708	-0.356689	182	-1.47012
GSE22886_NAIVE_BCELL_VS_BLOOD_PLASMA_CELL_DN	c7_immunesigdb_v7	CART	C3	1.54583	0.000411594	APOBEC3B, CCNB2, TYMS, CAV1, CDC20, NT5DC2, CADM1, ENTPD1, MZB1, GGH, SEMA4A, MCM4, GPX7, AIFM1, RPL26L1, ST6GALNAC4, ERCC2, LGALS1, EMC9, SCO2, MTHFD1, NDUFAF1, ITM2C, MRPL12, CENPU, MRPL39, GCN1, AQP3, DPP3, BAG2, NDC1, MRPL13, RRM1, TXN2, EIF2B2, GOLPH3L, PPIF, MCAT, BOLA1, LPXN, GMPPA, NME1, CASP7, WDR61, PPP1R14B, FUT8, VCP, HIBCH, MAGED1, TOP2A, MRPS7, CISD1, MRPS15, COMT, ACOT13, FXN, MTDH, GPN2, SMC2, TBL2, LMAN1, PCCB, ZBP1, IDH2, PSMD1, COPS8, RUVBL1, ACAT1, NUP37, MGAT1, MRPL17, HCCS, FEN1, KIF11, PAPSS1, SLC39A7, PDCD5, CNP, SLC35B1, DCPS, CDS2, ZBTB32, SEC24D	0.0064272	0.498493	0.396703	181	1.54583
GSE22886_DC_VS_MONOCYTE_DN	c7_immunesigdb_v7	CARneg	C3	2.1654	1e-10	S100A9, VCAN, CD14, CSTA, CFP, CKAP4, SLC7A7, IRAK3, TLR2, APOBEC3A, LILRB2, SMPDL3A, LYN, CTBP2, TCF7L2, LILRB3, BCL11A, IRS2, CFD, CX3CR1, GCA, CRISPLD2, DUSP1, ZNF395, TSC22D3, KLF4, IRF7, SLC11A1, HPSE, CD244, KLF2, MEGF9, CD300A, FOS, ZFP36, ARHGAP26, BTN3A3, LILRB1, CIDEB, BTN3A1, NEDD9	1.35333e-08	NA	-0.528133	179	-2.1654
GSE22886_DC_VS_MONOCYTE_DN	c7_immunesigdb_v7	CARneg	C4	2.06983	4.37664e-10	VCAN, CD14, S100A9, TCF7L2, LILRB2, SLC7A7, TLR2, APOBEC3A, CFP, CSTA, LILRB3, CKAP4, IRAK3, LYN, DUSP1, ZBTB18, CX3CR1, FOS, CFD, SMPDL3A, KLF2, TSC22D3, HPSE, ZFP36, ADAM8, IRF7, RGS2, ZNF395, KLF4, CTBP2, ARHGAP26, CD244, CD93, KLF13, NEDD9, TLR5, PDP1, THEMIS2, IGF1R, CRISPLD2, CASP1, VNN2, BTN3A3, MEGF9, INPP5A, GCA, SLC16A7, RAP1GAP2, AGTPBP1, SLC11A1, RHBDF2, NBEAL2, ITGAL	9.27087e-08	0.814036	-0.571316	179	-2.06983
GSE22886_DC_VS_MONOCYTE_DN	c7_immunesigdb_v7	CARneg	C5	1.99157	3.03503e-09	S100A9, VCAN, SLC11A1, LILRB2, CD14, TCF7L2, CFP, SLC7A7, LYN, CTBP2, CSTA, CD300A, CX3CR1, ZNF395, FOS, ING1, ZFP36, LAT2, TSC22D3, IRAK3, APOBEC3A, TLR2, INPP5A, DUSP6, ADGRE5, KLF2, ARHGAP26, TLR5, MTMR11, CKAP4, BCL11A, ADGRE1, LILRB3, CFD, BTG1, DUSP1, THEMIS2, GCA, CIDEB, CASP1, KLF13, NAALADL1, CD93, NEDD9, SLC16A7, KLF6, ADAM8, BTN3A3, IER2, PTPN2, AP1S2, CD55, SMPDL3A, GADD45B, CEBPD, HLA-F, BTN3A1, ZBTB18, OGG1, IFITM2, AGTPBP1, CDKN2D, HSD17B11, STK38, CREBBP	8.21481e-07	0.774939	-0.52649	177	-1.99157
GSE22886_DC_VS_MONOCYTE_DN	c7_immunesigdb_v7	CARneg	C6	1.5571	0.00126261	S100A9, IRS2, NAALADL1, APOBEC3A, INPP5A, TLR5, CD14, MTMR11, CEBPD, PISD, ZFP36, PLP2, THEMIS2, TCF7L2, TLR2, IGF1R, CKAP4, CFP, ADGRE1, CIDEB, LYN, CFD, TSC22D3, KLF2, FAM216A, DUSP1, RHBDF2, BTG1, BTN3A3, IL6R, ZNF395, ICAM2, AP1S2, NBEAL2, CX3CR1, CCDC88C, GADD45B, KLF6, RPL30, RIPOR2, GMEB1, FOS, CAMKK2, MYCBP2, ADGRE5, ZDHHC17, NUP214, NOTCH2, ADAM8, RAP1GAP2, FAU, NOP53, RPL14, EEF1D, IRF1, SEMA4D, CD48, RPS6KA5, TNFRSF1B, RPS27A, NUP50, IER2, NEDD9, CD55, CHD1, RPS6, USP3, U2AF1, C1GALT1, CD300A, CDC42EP3, NLRP1, KLF13, CD244, ITGAL, PELI1, N4BP2L2, KIAA1109	0.0866402	0.45506	-0.369027	170	-1.5571
GSE22886_DC_VS_MONOCYTE_DN	c7_immunesigdb_v7	CARneg	C2	1.50978	0.000646102	S100A9, VCAN, LILRB2, CSTA, CKAP4, TCF7L2, CD14, LAT2, SLC7A7, LYN, IRAK3, ZNF395, TLR2, APOBEC3A, CX3CR1, BCL11A, NFE2, CTBP2, DUSP1, TSC22D3, CFD, CIDEB, FOS, KLF2, MTMR11, ARHGAP26, PDP1, CD300A, KLF6, TLR5, RAP1GAP2, RIN3, ZBTB18, LILRB3, IRF7, NBEAL2, GCA, RHBDF2, RPS6KA5, NEDD9, ZFP36, CFP, ATP13A2, BTN3A3, IER2, NUP214, BTG1, MEGF9, SLC16A7, MCL1, IRF1, ITGAL, C1GALT1, NUP50, AGTPBP1, TGIF2, KLF13, SEMA4D, IL15, BICRAL, KLF4, RPL30, U2AF1, CD48, CNTRL, CD244, RGS2, FAU, STK10, ADGRE5, CDC42EP3, HLA-F, OGG1, CNNM3, PTPN2, CREBBP, ZDHHC17, AKAP13, MTMR3, ADAM8, RPS27A, N4BP2L2, THEMIS2, NAALADL1, EEF1D, NOP53, CD55, CCDC88C, ITGA4, RPL14, CHD1, MYCBP2	0.0261765	0.477271	-0.46951	180	-1.50978
GSE22886_DAY1_VS_DAY7_MONOCYTE_IN_CULTURE_UP	c7_immunesigdb_v7	CARneg	C4	1.47629	0.00373831	HBEGF, NLRP3, CFP, ANPEP, SRC, HLX, IRAK3, IL2RA, LYN, RIPK2, TNFRSF4, FOSL2, BASP1, MIR22HG, VNN3, PDE4B, CCRL2, RSAD2, PKIG, IL10, NKX3-1, IRF7, MAML1, OASL, TNFAIP3, NR3C1, CCR7, CCL5, STAT4, CD93, TNIP3, EPM2AIP1, SERPINB9, CYP3A5, INPP5A, TP53BP1, RGL2, SLC16A7, RASGRP1, DUSP22, RUNX1, UBR4, MAMLD1, ATP2B1, ATG2A, NBPF10	0.0461089	0.431708	-0.409021	174	-1.47629
GSE22886_DAY1_VS_DAY7_MONOCYTE_IN_CULTURE_UP	c7_immunesigdb_v7	CARneg	C3	1.37673	0.0122167	BASP1, CFP, IRAK3, HLX, NLRP3, PTGIR, LYN, TNFRSF4, RIPK2, ANPEP, IL6, DDR1, NKX3-1, IL3RA, FERMT2, IL24, IRF7, FOSL2, RUNX1, CCRL2, SOD2, MIR22HG, NBPF10, OASL, HBEGF, IER3, STAT4, PDE4B, LAPTM4B, RSAD2, NR3C1, ZNF266, MTF1, ZC3H11A, SLC25A37, PPP6R3, LPCAT1, KLHL21, ZHX2, LAMP3, NXF1, PPP1R15A, SH3GL1, NRF1, CEP135, STK26	0.0833607	0.38073	-0.33675	173	-1.37673
GSE22886_DAY0_VS_DAY7_MONOCYTE_IN_CULTURE_UP	c7_immunesigdb_v7	CARneg	C4	1.71999	2.41435e-05	S100A9, FCGR2A, NLRP3, APOBEC3A, CFP, CSTA, IRAK3, CBFA2T3, SMARCD3, LYN, PELI2, TNFRSF8, DUSP1, ZBTB18, CX3CR1, CFD, SMPDL3A, KLF2, TSC22D3, DENND3, HSPA6, ZFP36, IRF7, RGS2, KLF4, CTBP2, ARHGAP26, CD244, MX2, CD93, KLF13, NEDD9, TRIM22, ULK1, EPM2AIP1, PDP1, CRISPLD2, CASP1, VNN2, BTN3A3, INPP5A, FRAT1, DUSP22, RAP1GAP2, AGTPBP1, PTPRC, IKBKB, NBEAL2, WDR48, KDM7A, RBM6, TNRC6B, CIDEB, PHF21A, CLK4, KIAA0040, ITGA4, FNBP4, KLF6, EHBP1L1, JUNB, NDE1, LPCAT1, ADGRE1, FYB1, HELZ, SEMA4D, ZNF394, TOE1, CRBN, C11orf21, CEBPD, SPSB3, STK10, SIGIRR, KMT2A, KDM4B, PCF11, SETX, GTPBP1	0.00112063	0.57561	-0.475105	186	-1.71999
GSE22886_DAY0_VS_DAY7_MONOCYTE_IN_CULTURE_UP	c7_immunesigdb_v7	CARneg	C3	1.65356	6.26289e-05	S100A9, CSTA, FCGR2A, CFP, IRAK3, APOBEC3A, NLRP3, SMPDL3A, PELI2, LYN, SMARCD3, CTBP2, DENND3, CFD, CBFA2T3, CX3CR1, CRISPLD2, DUSP1, TSC22D3, KLF4, IRF7, MX2, CD244, KLF2, ZFP36, ARHGAP26, PPM1F, BTN3A3, JUNB, CIDEB, BTN3A1, NEDD9, GTPBP1, ZNF266, RGS2, NBEAL2, ZC3H11A, CRBN, KDM4B, LPCAT1, CHKB	0.00145299	0.538434	-0.401757	185	-1.65356
GSE22886_DAY0_VS_DAY7_MONOCYTE_IN_CULTURE_UP	c7_immunesigdb_v7	CARneg	C5	1.48196	0.00263334	S100A9, CFP, LYN, CTBP2, CSTA, FCGR2A, PELI2, CX3CR1, NLRP3, DENND3, ING1, ZFP36, LAT2, TSC22D3, IRAK3, APOBEC3A, INPP5A, DUSP6, KLF2, ARHGAP26, TNFRSF8, MTMR11, ADGRE1, CFD, DUSP1, EVI2A, CIDEB, CASP1, KLF13, CD93, NEDD9, CHKB, KLF6, BTN3A3, CLK4, IER2, TOE1, DUSP22, FRAT1, SMPDL3A, ADAP1, NDE1, GADD45B, DELE1, CEBPD, ZNF266, BTN3A1, PPM1F, MX2, ZBTB18, EPM2AIP1, IFITM2, AGTPBP1, CDKN2D, MID1IP1, HSD17B11, CCNG2, RBM6, JUNB, SLC9A3R1, KIAA0040, IKBKB, PELI1, RAP1GAP2, TRAF3IP3, PTPRC, MCL1, FNBP4, CRBN	0.041386	0.431708	-0.390405	184	-1.48196
GSE22886_DAY0_VS_DAY1_MONOCYTE_IN_CULTURE_UP	c7_immunesigdb_v7	CARneg	C3	1.96057	3.60555e-08	CD36, SECTM1, CST3, IGFBP7, ASGR1, FGL2, LMO2, PYGL, BTK, KLF11, PELI2, SMARCD3, ZNF467, CLMN, CD302, RHOB, FES, CD33, CFD, CBFA2T3, CX3CR1, CD101, KIAA0513, MXI1, PSRC1, CRISPLD2, FAM13A, CHPT1, ZNF395, INPPL1, ST6GAL1, FRAT2, CD244, KLF2, LY86, NRGN, FOS, ZFP36	2.62183e-06	0.719513	-0.479864	177	-1.96057
GSE22886_DAY0_VS_DAY1_MONOCYTE_IN_CULTURE_UP	c7_immunesigdb_v7	CARneg	C4	1.76644	1.37563e-05	CD36, CST3, LMO2, FGL2, CD33, ZNF467, SECTM1, CLMN, IGFBP7, CBFA2T3, ASGR1, SMARCD3, KIAA0513, PELI2, ZBTB18, CX3CR1, FOS, FES, CFD, CD302, VIPR1, VCL, CD101, ST6GAL1, MXI1, PYGL, KLF2, ALDH2, ZFP36, RGS2, LY75, ZNF395, NACC2, CD244, ZFP36L2, SAMHD1, ADD3, TLR5, PDP1, PLCL2, CHPT1, CRISPLD2, APBB1IP, FAM8A1, FRAT1, ATP8A1, IMPA2, RAP1GAP2	0.000712984	0.593325	-0.487646	178	-1.76644
GSE22886_DAY0_VS_DAY1_MONOCYTE_IN_CULTURE_UP	c7_immunesigdb_v7	CARneg	C2	1.52278	0.000318409	FGL2, CD36, NRGN, LMO2, FES, CST3, SECTM1, ASGR1, PELI2, CD101, PYGL, ZNF395, CX3CR1, IGFBP7, IMPA2, KLF11, RHOB, MXI1, CD33, CD302, KIAA0513, CFD, ZNF467, SUN1, FOS, CHPT1, KLF2, MTMR11, PDP1, PLCB2, ZFP36L2, VCL, TLR5, RAP1GAP2, NACC2, FAM13A, ALDH2, ZBTB18, LY75, ST6GAL1, INPPL1, LMO4, IKZF1, BTK, KIAA0040, ZFP36	0.0161592	0.498493	-0.475173	176	-1.52278
GSE22886_DAY0_VS_DAY1_MONOCYTE_IN_CULTURE_UP	c7_immunesigdb_v7	CARneg	C5	1.45058	0.00719377	CD36, CST3, FGL2, IGFBP7, LY86, SECTM1, ASGR1, PELI2, CX3CR1, MXI1, ZNF395, ZNF467, FOS, NRGN, CLMN, ZFP36, FAM13A, IKZF1, CHPT1, LY75, ST6GAL1, KLF11, KLF2, NPRL2, VIPR1, TLR5, MTMR11, LMO2, CFD, NACC2, HMGN3, MYD88, RHOB, FRAT2, VCL, PSRC1, APBB1IP, CD302, BIN2, SAMHD1, ZFP36L2, ALDH2	0.0798361	0.407018	-0.3843	174	-1.45058
GSE22886_CTRL_VS_LPS_24H_DC_DN	c7_immunesigdb_v7	CARneg	C3	1.40008	0.00552697	CFP, APOBEC3A, PTGIR, IFITM3, IFIT1, RIPK2, IFIT3, MSC, KYNU, IFI44L, HLA-G, DUSP1, IFIT2, PRKAR2B, IRF7, MX2, IFIT5, SOD2, NR4A3, NFIL3, MARCKSL1, IRF4, OASL, IFI27, GRINA, BTN3A3, ZDHHC18, PDE4B, RSAD2, BTN3A1, DUSP5, PTGER4, SAMD9, GTPBP1, HERC5, RHBDF2, RAB9A, XAF1, PAQR3	0.047324	0.407018	-0.343095	175	-1.40008
GSE22886_CD8_VS_CD4_NAIVE_TCELL_DN	c7_immunesigdb_v7	CARneg	C6	1.58081	0.00145228	FAM13A, KLF3, TPCN1, MAL, LIPE, ZNF467, SORBS3, FOXB1, CTSL, CACNA1I, ATXN7, MXI1, OAZ3, ATG9A, MAPT, SPINT1, HKDC1, ANK1, SORBS1, POMT2, HLA-DQB2, GYS2, GAS2L1, GABBR1, DSCC1, CSGALNACT1	0.0915602	0.45506	-0.395486	112	-1.58081
GSE22886_CD8_TCELL_VS_BCELL_NAIVE_DN	c7_immunesigdb_v7	CARneg	C3	1.76671	8.39914e-05	CLEC4A, FCGR2A, HHEX, SLC4A4, SLC7A7, MYOF, SMAD5, BTK, SLC15A3, TCF4, DNMBP, PEG10, SOGA1, SOBP, BCL11A, HDAC9, KYNU, SCD5, CYP51A1, DLG5, PTGS1, DDR1, IRF8, ARHGAP32, MED14OS, USP2, RIPOR1, PHF7, IL24, MPZL1, BACE2, CD22, HILPDA	0.00187709	0.538434	-0.458559	121	-1.76671
GSE22886_CD8_TCELL_VS_BCELL_NAIVE_DN	c7_immunesigdb_v7	CARneg	C4	1.66331	0.000721987	SLC4A4, SLC7A7, FCGR2A, TCF4, MYOF, SMAD5, CD200, TTC28, EGR2, PEG10, DTX4, ARHGAP32, DPF3, PTPRK, HDAC9, DNMBP, LHFPL2, ZC2HC1A, SLC15A3, PTGS1, BACE2, KYNU, SCD5, HHEX, SFN, GABBR1, DLG5, P2RX1, PKIG, CD80, RIC3, HILPDA, FMO5, SOBP, HLA-DPA1, GAB2, HLA-DRA, HLA-DRB1, HLA-DPB1, ADAM19, PIP5K1A, ATP11A	0.0143572	0.477271	-0.477492	127	-1.66331
GSE22886_CD8_TCELL_VS_BCELL_NAIVE_DN	c7_immunesigdb_v7	CARneg	C5	1.4602	0.00846687	SLC4A4, DLG5, SMAD5, TCF4, SLC7A7, LY86, SOBP, FCGR2A, DTX4, CDK14, LARGE1, TLR6, DDR1, SCD5, HDAC9, DUSP6, HLA-DPA1, ADAM19, PTGS1, HHEX, GATM, FMO5, HLA-DRA, MED14OS, PEG10, MYOF, CD80, CD22, BCL11A, DNMBP, RIC3, IRF8, HLA-DPB1, HLA-DRB1	0.0876195	0.38073	-0.405978	116	-1.4602
GSE22886_CD4_TCELL_VS_BCELL_NAIVE_DN	c7_immunesigdb_v7	CARneg	C3	1.74941	2.63169e-05	CLEC4A, HHEX, SLC4A4, SMAD5, BTK, SLC15A3, TCF4, PEG10, SOGA1, SOBP, BCL11A, HDAC9, SETBP1, KYNU, GALNT3, SCD5, PTGS1, HESX1, DDR1, IRF8, MED14OS, USP2, WEE1, RIPOR1, IL24, MPZL1, TGFBR1, EVI5, CD22, HILPDA, VAV3, CPEB3, LY86, IRF4, ZNF235	0.000724383	0.57561	-0.451073	127	-1.74941
GSE22886_CD4_TCELL_VS_BCELL_NAIVE_DN	c7_immunesigdb_v7	CARneg	C4	1.52983	0.00610237	SLC4A4, TCF4, SMAD5, CD200, PEG10, DTX4, GALNT3, DPF3, PTPRK, HDAC9, TMOD1, LHFPL2, MAP1B, SLC15A3, PTGS1, KYNU, SCD5, HHEX, EVI5, GABBR1, TGFBR1, CD80, HLA-DQB1, RIC3, SETBP1, HILPDA, FMO5, SOBP, HLA-DRA, MYEF2, HLA-DRB1, SOCS5, HLA-DPB1, ADAM19, RAD51D	0.0643523	0.407018	-0.439172	127	-1.52983
GSE22886_CD4_TCELL_VS_BCELL_NAIVE_DN	c7_immunesigdb_v7	CARneg	C5	1.52033	0.00247349	SLC4A4, SMAD5, GALNT3, TCF4, SETBP1, EHD3, LY86, SOBP, DTX4, CDK14, LARGE1, DDR1, SCD5, HDAC9, ADAM19, PTGS1, HHEX, MAP1B, GATM, FMO5, TGFBR1, WEE1, HLA-DRA, MED14OS, PEG10, CD80, CD22, BCL11A, HLA-DQB1, RIC3, IRF8, HLA-DPB1, HLA-DRB1, YBX3, MYEF2, TRMT2B, RAD51D	0.0399034	0.431708	-0.418495	123	-1.52033
GSE22611_UNSTIM_VS_6H_MDP_STIM_NOD2_TRANSDUCED_HEK293T_CELL_DN	c7_immunesigdb_v7	CARneg	C4	1.41302	0.00978475	EPB41L3, NFIX, RCBTB2, PHLDB1, SRC, RIPK2, LPAR6, GCNT4, DZIP1, KAZALD1, ZC2HC1A, EDN1, CD68, SOCS3, NCR1, SLC2A3, CCRL2, P2RX7, PYGL, EFEMP2, SETBP1, TRIP10, SYCP2, KLF9, SPHK1, TIMP2, PLCL2, MMP14, CASP1, DCUN1D4	0.0887515	0.38073	-0.397879	155	-1.41302
GSE22611_NOD2_TRANSD_VS_CTRL_TRANSD_HEK293_MDP_STIM_2H_UP	c7_immunesigdb_v7	CARneg	C5	1.72453	0.000122586	GADD45G, KLRC3, NEB, ATP1B1, ELF3, MAF, AKR1C3, KCNMB1, FEZ1, SMIM14, NR3C2, WWC1, ZSCAN26, PLEKHA1, NLRP2, CKB, CCDC92, TSPYL2, EMP1, ABTB2, SLC35D2, MTMR11, MAGIX, FSTL1, RORA, KIF3C, SLC5A6, ATRN, GSDMB, CTSW, HEATR6, GPR171, CD5, BAIAP3, AP3M2, TMEM9B, SRRM2	0.00585528	0.518848	-0.485283	110	-1.72453
GSE22611_MUTANT_NOD2_TRANSDUCED_VS_CTRL_HEK293T_STIMULATED_WITH_MDP_6H_UP	c7_immunesigdb_v7	CARneg	C5	1.71351	0.000103213	TNFAIP2, GADD45G, KLRC3, NEB, ATP1B1, ELF3, MYOM1, AKR1C3, KCNMB1, SMIM14, NR3C2, IL18, PEPD, PAK3, WWC1, GJC1, DHRS3, PLEKHA1, NLRP2, CKB, CCDC92, TSPYL2, EDA2R, EMP1, ABCF2, ABTB2, SLC35D2, MTMR11, FSTL1, RORA, PAK6, MRPL34, CTSW, SLC35F6, HEATR6, GPR171, SLC2A6, BAIAP3, AP3M2	0.00529321	0.538434	-0.472878	122	-1.71351
GSE22601_IMMATURE_CD4_SINGLE_POSITIVE_VS_CD8_SINGLE_POSITIVE_THYMOCYTE_DN	c7_immunesigdb_v7	CARneg	C3	1.41992	0.00519057	AQP9, HLX, SMAD5, SPECC1, IFITM3, SLC30A4, KBTBD11, IL12RB2, CEBPB, SOCS1, OSM, TGM2, RRAGD, TBX21, IL24, IRF7, XBP1, CRYBG1, FOSL2, FAM241A, KAT2B, FRMD4B, MAP3K8, NFIL3, ELOVL6, DTX3L, EGLN3, EPAS1, ZFP36, ABI3, PRNP, PPRC1, TRIM25, MDFIC, MIDN, SLC41A1, SYNJ1, PTGER4, RBM48, ADAM19, XAF1, STX11, JAK2, STAT2, MXD1, NABP1, TAF5, ZFP1, RNF149, PPP1R16B, CHSY1, TWF1, PRDM1, STAT1, ST3GAL4, PTPN1, ZFPM1, CSRNP1, CEBPD, TMEM64, MAPK6, TIRAP, PICALM, ARL5A, PDE12	0.0449973	0.407018	-0.344385	186	-1.41992
GSE22601_DOUBLE_POSITIVE_VS_CD4_SINGLE_POSITIVE_THYMOCYTE_DN	c7_immunesigdb_v7	CART	C3	1.33305	0.0152537	GINS2, CD28, KIF4A, NEFH, HJURP, MCM2, PTP4A3, POC1A, NCF4, GTSE1, TIAM1, CPNE2, CLDND1, SPDL1, EME1, EXO1, RGS10, NCAPD2, CENPS, LGALS1, ACTG1, RAD54L, BRCA1, CDCA7L, ATP5F1B, PCNA, SMS, DARS2, DECR1, TUBE1, CBX5, NRN1, CCNE1, ZWILCH, SHMT2, IDE, DCTPP1, TRIM28, FABP5, NDC1, DHFR, E2F8, RFC4, RRM1, SAAL1, LSM3, TUBA1B, SNRPD2, UNC93B1, NAP1L1, SSRP1, HDGF, POLR2E, TFB1M, FAM162A, PNP, FRA10AC1, SEPHS1, CCDC18, SDHAF3, JDP2, MRS2, IFT74, CDC123, TXN, ANXA4, SIRT5, TACC3, NPM1, CSRP1, MRPL51, TUBG1, NUP37, RFWD3, GEMIN6	0.0972721	0.38073	0.339066	191	1.33305
GSE22501_PERIPHERAL_BLOOD_VS_CORD_BLOOD_TREG_DN	c7_immunesigdb_v7	CARneg	C3	1.63392	0.000393349	VCAN, KCTD12, FGL2, BRDT, NCAM1, IL1RN, SPINT2, WDFY3, USP6NL, IL12A, IL18, RIPK2, ABCC2, FOXC1, SOCS1, IL18RAP, CCR8, SLC36A1, SCAMP5, FARP1, ALOX5AP, CCL4, XBP1, PTGER2, EFR3B, NFIL3, SIRPB1, KLRG1, CLCN2, EPAS1, HBEGF	0.00622207	0.498493	-0.41009	146	-1.63392
GSE22501_PERIPHERAL_BLOOD_VS_CORD_BLOOD_TREG_DN	c7_immunesigdb_v7	CARneg	C2	1.5844	0.000162789	VCAN, IL18RAP, NCAM1, FGL2, IL12A, WDFY3, ZFR2, FCGR3B, BRDT, SPINK2, KCTD12, IL18, ALOX5AP, EFR3B, SPINT2, HBEGF, RIPK2, SOCS1, SELP, PTGER2, USP6NL, SIRPB1, EPAS1, CLCN2, SLC36A1, EPS8, PLPP1, CCL4, IGSF3, ZDHHC18, S1PR1, GPSM2, SLA, SACM1L, TP53BP2, DYNLT1, IDH1, XBP1, CENPS, SCD, KLRG1	0.00967206	0.518848	-0.500276	144	-1.5844
GSE22501_PERIPHERAL_BLOOD_VS_CORD_BLOOD_TREG_DN	c7_immunesigdb_v7	CARneg	C4	1.57469	0.00202315	VCAN, KCTD12, HBEGF, USP6NL, FGL2, SIRPB1, IL18RAP, RIPK2, FCGR3B, ALOX5AP, SOCS1, WDFY3, BRDT, NCAM1, FOXC1, CLCN2, GYS2, EPS8, DYNLT1, FARP1, NFIL3, AKAP5, CCL4, IL10, KLRG1, SLA, CDK6, XBP1, TRIB2	0.0313408	0.431708	-0.443722	143	-1.57469
GSE22501_PERIPHERAL_BLOOD_VS_CORD_BLOOD_TREG_DN	c7_immunesigdb_v7	CARneg	C5	1.54094	0.00290516	VCAN, NCAM1, RIPK2, FGL2, IL18RAP, WDFY3, BRDT, PTGER2, SPINT2, FCGR3B, ABCC2, IL12A, CCL4, IL18, KLRG1, GPSM2, RORC, SOCS1, XBP1, SLA, ALOX5AP, USP6NL, STARD8, SPINK2, HBEGF, FOXC1, MGAT1, EVI2A, NFIL3, CENPS, GOLGA8A, CCDC144A, BCAS2, SACM1L, S100A11	0.0438203	0.431708	-0.420607	138	-1.54094
GSE22443_NAIVE_VS_ACT_AND_IL2_TREATED_CD8_TCELL_UP	c7_immunesigdb_v7	CARneg	C5	1.49309	0.00715004	CLU, TNFRSF4, ELF3, PLK2, PLD1, IL18R1, IL12A, OSBPL5, KLRG1, ING1, WWC1, RHOC, FHOD3, EMP1, SMAD1, TECTA, NREP, BTBD3, MLF1, ASNS, SRGN, BTG2, SPRYD7, SLC27A1, CIDEB, MLLT11, PIPOX, MADCAM1, RBBP7, SRI, RALA, CRYBG1, HSP90AA1, GRPEL2, MED10	0.0797758	0.407018	-0.433041	87	-1.49309
GSE22229_RENAL_TRANSPLANT_IMMUNOSUPP_THERAPY_VS_HEALTHY_PBMC_UP	c7_immunesigdb_v7	CARneg	C4	1.47122	0.00448473	RASSF4, HCK, FCGR2A, IFNGR2, EGLN3, CEBPA, REEP1, MEFV, RHBDL3, RASGRP4, AIM2, RPS6KA2, DHRS3, DGKB, FCER1G, CX3CR1, CD68, FES, PSTPIP2, NFIL3, IL7R, HPSE, CLDN15	0.0522718	0.407018	-0.408695	167	-1.47122
GSE22196_HEALTHY_VS_OBESE_MOUSE_SKIN_GAMMADELTA_TCELL_UP	c7_immunesigdb_v7	CARneg	C3	1.60341	0.000146277	TNFAIP2, SECTM1, CREB5, CLU, FCGR1A, FGL2, SERPING1, ATP1B1, SPINT2, CFH, USP6NL, CD33, SOCS1, IFI44L, C2, TGM2, SORBS3, SLC31A2, VPS9D1, ST6GAL1, CCRL2, FRAT2	0.00283929	0.518848	-0.394572	171	-1.60341
GSE22196_HEALTHY_VS_OBESE_MOUSE_SKIN_GAMMADELTA_TCELL_DN	c7_immunesigdb_v7	CARneg	C4	1.57247	0.000753248	S100A9, CD4, G0S2, THBS1, PLAUR, DDIT4, ANPEP, PHLDB1, CKAP4, GAS2L1, CDC42EP4, TNFSF14, MSC, ENC1, DNMBP, SHB, LHFPL2, DUSP1, ICOSLG, CYP1A1, MIR22HG, CSF2RA, ARL4C, CCL4, FOSB, ATF3, HSPA1A, TNFAIP3, UAP1, XBP1, TULP3, MATK, TUBB4A, NCOR2, PLEC, SMURF2, PLOD3, CD99, LMNA, DUSP2, SH3BP5	0.0148576	0.477271	-0.435668	174	-1.57247
GSE22196_HEALTHY_VS_OBESE_MOUSE_SKIN_GAMMADELTA_TCELL_DN	c7_immunesigdb_v7	CARneg	C3	1.47038	0.00162546	S100A9, CKAP4, CSF2RA, DNMBP, PLAUR, SHB, ATF3, MN1, ANPEP, CD4, MSC, TNFSF14, GAS2L1, DDIT4, PHLDA2, ANXA3, RXRA, DUSP1, FADS2, CCL4, XBP1, UAP1, AMPD3, MIR22HG, ENC1, STK38L, MARCKSL1, CDC42EP4, IER3, PEA15, PPM1F, LMNA, HPCAL1	0.0183741	0.45506	-0.360322	175	-1.47038
GSE22140_HEALTHY_VS_ARTHRITIC_MOUSE_CD4_TCELL_UP	c7_immunesigdb_v7	CARneg	C4	1.7469	3.54365e-05	S100A9, FCGR1A, SLC7A7, HBEGF, FGL2, FBP1, ALDH3B1, SIRPB1, CEBPA, SDC3, GAS2L1, FCGR3A, SGK1, TNFSF14, HLA-DQA1, KIAA0513, ENC1, PXDN, EFHD1, PRKAR2B, DUSP1, IL13, CYP1A1, BST1	0.00147561	0.557332	-0.485655	168	-1.7469
GSE22140_HEALTHY_VS_ARTHRITIC_MOUSE_CD4_TCELL_UP	c7_immunesigdb_v7	CARneg	C3	1.61792	0.000452157	S100A9, CDKN1A, SLC7A7, FCGR1A, FGL2, SERPING1, ALDH3B1, BST1, FBP1, CEBPA, FCGR3A, TNFSF14, GAS2L1, HES1, C2, KIAA0513, DUSP1, FADS2, PRKAR2B, TXNIP, CACNB3, ENC1, STK38L, MARCKSL1, SIRPB1, NRGN, IFI27, HBEGF, PEA15, PPM1F, BTN3A3, HLA-DQA1, JUNB, FAM53B, RGS2, FGR, SMG5, NBEAL2, ZNF473	0.00684134	0.498493	-0.398356	168	-1.61792
GSE22140_HEALTHY_VS_ARTHRITIC_MOUSE_CD4_TCELL_UP	c7_immunesigdb_v7	CARneg	C2	1.49253	0.000583681	S100A9, FGL2, CDKN1A, NRGN, PRKAR2B, FBP1, FCGR1A, GAS2L1, SLC7A7, HLA-DQA1, FADS2, C2, SERPING1, SDC3, HBEGF, TNFSF14, CEBPA, ZNF473, FCGR3A, DUSP1, SIRPB1, TXNIP, KIAA0513, DAG1, FAM53B, TAF5, HLA-DQB1, TMEM184B, SLF2, EGR3	0.0245146	0.477271	-0.467317	166	-1.49253
GSE22140_HEALTHY_VS_ARTHRITIC_GERMFREE_MOUSE_CD4_TCELL_DN	c7_immunesigdb_v7	CARneg	C3	1.65554	0.000197321	TNFAIP2, SECTM1, CDKN1A, FCGR2A, CTSL, HLX, TLR2, DNMBP, TNF, IFIT3, TIMP1, TIMP2, MSC, TNFSF14, APLP2, IRF8, TGFA, RPS6KA2, FERMT2, IFIT2, MAN1A1, CCL4, P2RX7, XBP1, UAP1, MIR22HG, ABL2, OASL, NPC1, TUBB4B, IER3, IL7R, LMNA, CREM, TP53BP2, ZFHX3, TRIM25, STX2, PIM1, DUSP5, PTGER4, PTP4A1, SLC7A11	0.00362922	0.518848	-0.404617	174	-1.65554
GSE22140_HEALTHY_VS_ARTHRITIC_GERMFREE_MOUSE_CD4_TCELL_DN	c7_immunesigdb_v7	CARneg	C4	1.5813	0.000775871	TNFAIP2, FCGR2A, TLR2, SECTM1, THBS1, CTSL, PHLDB1, HLX, TNFSF14, MSC, IFIT3, DNMBP, RPS6KA2, VSIG4, GPNMB, MIR22HG, TIMP1, SLC2A3, TNF, P2RX7, IL7R, CCL4, IFIT2, HSPA1A, MAN1A1, OASL, APLP2, UAP1, XBP1, CDKN1A, DENND4A, BTG2, TIMP2, TUBB4A, ADAM19, NCOR2, ABL2, VNN2, CD99, LMNA, DUSP2, OAS2, SH3BP5, ATP8A1, NPC1, ATRN, CGRRF1, TRIM25, STX2	0.0152197	0.477271	-0.436882	175	-1.5813
GSE22140_HEALTHY_VS_ARTHRITIC_GERMFREE_MOUSE_CD4_TCELL_DN	c7_immunesigdb_v7	CARneg	C5	1.54147	0.00127044	TUBB2A, TNFAIP2, TIMP1, CTSL, FCGR2A, SECTM1, IFIT3, HSPA1A, CCL4, THBS1, TNFSF14, TEX30, PIM1, XBP1, TLR2, MAN1A1, ABHD14A, P2RX7, MRC1, ADAM19, EMP1, IFIT2, RGS16, IL7R, HMOX1, SH3BP5, SERPINE1, DNMBP, APBB3, APLP2, CREM, MIR22HG, NQO1, BTG2, IRF8, UAP1, ATRN, OASL, SLC2A3, PPP1R15A, UPP1, KLF6, MSC, GCLM, DOCK10, NPC1, PRPF4, MX1, TIMP2, EMP3, FURIN, SNN, TRAF1, CD99, SLC3A2, ABL2, TUBB4B, CDKN1A, KANK1, BLVRB, CD47	0.0261164	0.45506	-0.409161	170	-1.54147
GSE22140_GERMFREE_VS_SPF_MOUSE_CD4_TCELL_UP	c7_immunesigdb_v7	CARneg	C3	2.08706	4.5664e-09	TNFAIP2, HCK, SECTM1, CDKN1A, CSF2RB, FCGR1A, SERPING1, ATP1B1, TNF, IFIT3, SOCS1, GLUL, IFI44L, HESX1, IRF8, NECTIN2, IL3RA, IFIT2, TDRD7, LRRC6, TNFRSF1A, SOCS3, KLF4, CIITA, IRF7, SLC31A2, VPS9D1, MX2, IFIT5, TLR1, B4GALT5, CCRL2, UBE2S, IRF4, STK3, OASL, IFI27, ZFP36, NPC1, ACSL1, CREM, TRIM25, JUNB, C11orf80, RSAD2, PIM1, DUSP5, STX3	3.83578e-07	0.761461	-0.513865	168	-2.08706
GSE22140_GERMFREE_VS_SPF_MOUSE_CD4_TCELL_UP	c7_immunesigdb_v7	CARneg	C4	1.52574	0.00344852	TNFAIP2, FCGR1A, HCK, CSF2RB, SECTM1, SASH1, TDRD7, IFIT3, SOCS1, NECTIN2, LRRC6, GLUL, SLC31A2, SOCS3, CCRL2, RSAD2, TNF, IFIT2, VPS9D1, SSTR2, TNFRSF1A, ZFP36, IRF7, OASL, XAF1, KLF4, B4GALT5, CDKN1A, ISG15, MX2, JMJD6, TRIM22, FZD2, OAS2, TRIM21, NPC1, IFI27, PLEK, TLR1, TRIM25, TBKBP1, DMTF1, LMO4, KIF2A, ERLIN1, IRF9, PCYT1A, CD69, CD7, KLF6, IRF1, PML, JUNB, FURIN, ANKS1A, FYB1, IRF8, POLG, RNF19B	0.0437531	0.431708	-0.422861	169	-1.52574
GSE22140_GERMFREE_VS_SPF_MOUSE_CD4_TCELL_UP	c7_immunesigdb_v7	CARneg	C5	1.4319	0.00834271	TNFAIP2, IFI27, IFI44L, ATP1B1, SECTM1, IFIT3, ZFP36, GLUL, PIM1, SOCS1, C11orf80, MRC1, HCK, FCGR1A, SERPING1, IFIT2, CSF2RB, TDRD7, SOCS3, BCL2A1, STK3, CREM, B4GALT5, IRF8, KIF2A, OASL, CTNS, GK, PLEK, KLF6, TRIM21, JMJD6, PITPNB, PTPN2, GCLM, NPC1, MX1, ANAPC10, LIMK2, IFIT5, VPS9D1, GADD45B, FURIN, ANKS1A, CCRL2, SFT2D2, MX2, CDKN1A, IRF9, CD47, XPO6, TNFRSF1A, JUNB, UBE2S, CD69, TRIM25, SLC31A2, GBP1, XAF1, LMO4, MAK16, APOL1	0.0866646	0.38073	-0.380571	166	-1.4319
GSE22140_GERMFREE_VS_SPF_ARTHRITIC_MOUSE_CD4_TCELL_UP	c7_immunesigdb_v7	CARneg	C4	1.54441	0.00122681	CD4, FSCN1, CLIP2, THBS1, CTSL, PHLDB1, CR1, IFIT3, DNMBP, RPS6KA2, LRRC6, GPNMB, BCAR3, NRP1, IFIT1, RGL1, FARP1, RSAD2, IL7R, EPHX1, IFIT2, PPP3CA, EFEMP2, LIG4, TRIP10, IRF7, OASL, APLP2, FUT4, XAF1, ISG15, MX2, TUBB4A, HIP1, TPM1, TLR5, DMXL1, ZBTB39, CD99, MAP3K1, SCAMP1, MAPK13	0.021423	0.45506	-0.432531	161	-1.54441
GSE22140_GERMFREE_VS_SPF_ARTHRITIC_MOUSE_CD4_TCELL_DN	c7_immunesigdb_v7	CARneg	C3	1.59904	0.00067426	TNFAIP2, HCK, SECTM1, CDKN1A, SLC7A7, ASGR1, FCGR1A, FGL2, SERPING1, IGSF6, FCER1G, CEBPA, CTSH, SOCS1, C2, KIAA0513, PRKAR2B, CRYBG1, VPS9D1, MUC1, STOM, IRF4, IFI27, HBEGF, SLC35D2	0.009425	0.477271	-0.393706	168	-1.59904
GSE22140_GERMFREE_VS_SPF_ARTHRITIC_MOUSE_CD4_TCELL_DN	c7_immunesigdb_v7	CARneg	C4	1.56759	0.00145626	TNFAIP2, FCGR1A, HCK, SLC7A7, HBEGF, FGL2, SECTM1, CEBPA, SASH1, IGSF6, ASGR1, HLA-DQA1, KIAA0513, CTSH, SLC35D2, SOCS1, PRKAR2B, FCER1G, CRYBG1, DYNLT1, HLA-DQB1, VPS9D1, ALDH5A1, RGS3, ST3GAL5, CCL5, STOM, CDKN1A, FAM53B	0.0245489	0.45506	-0.434458	169	-1.56759
GSE22140_GERMFREE_VS_SPF_ARTHRITIC_MOUSE_CD4_TCELL_DN	c7_immunesigdb_v7	CARneg	C5	1.43433	0.00741758	FCER1G, TNFAIP2, IFI27, SLC7A7, FGL2, ACVR1B, MUC1, IGSF6, SECTM1, ASGR1, CTSH, CETN3, SOCS1, CEBPA, RAB4B, HCK, FCGR1A, CDC42EP2, SERPING1, HLA-DQA1, SLC35D2, HBEGF, C2, PRKAR2B, HLA-DQB1, DEAF1, FAM53B, KIF2A, PEX7, GK, FCHSD2, RGS3, PLEK, BTN3A3, IER2, SRD5A1, CD55, VPS9D1, PRCP, CRYBG1, STOM, DYNLT1, HLA-F, ETHE1, BTN3A1, BTN3A2, CDKN1A, RXYLT1	0.08121	0.407018	-0.381524	168	-1.43433
GSE22045_TREG_VS_TCONV_DN	c7_immunesigdb_v7	CARneg	C6	1.74912	0.000136179	GOLGA7B, SPINT2, TRABD2A, FMNL3, CBY1, ZNF627, LMLN, C1orf162, TMEM71, CELA1, CPLANE1, SLC40A1, PLLP, ADGRG5, STXBP1, CTSL, AARSD1, MXI1, PRKAG2-AS1, TCF7L2, KLHDC1, GALNT12, POU6F1, C9orf40, TLR2, SSBP2, MYH3, KISS1R, ADPRHL1, PRKCA, STX3, SVIL, CREG1, PIGP, CASP10, ZIK1, COQ10A, SPON1, HEBP1, ZNF30, USP51, NFIA, TBC1D23, C6orf136	0.0331733	0.518848	-0.430377	129	-1.74912
GSE22025_UNTREATED_VS_TGFB1_TREATED_CD4_TCELL_DN	c7_immunesigdb_v7	CART	C3	1.45506	0.00722146	NDN, APOBEC3B, GPA33, ID3, CD27, BIRC5, SOAT2, IGSF9B, ICOSLG, ZWINT, TTN, POU2AF1, SOD3, SPA17, AFF3, TLR6, AGAP1, SLC27A2, HMHB1, LPAR4, PIR, B3GNTL1, TIMELESS	0.0571632	0.407018	0.389806	126	1.45506
GSE22025_UNTREATED_VS_TGFB1_AND_PROGESTERONE_TREATED_CD4_TCELL_UP	c7_immunesigdb_v7	CARneg	C3	1.56162	0.0022403	VCAN, HLX, KCNG1, KRT8, TCEAL4, CDKN1C, FCGR3A, NEUROD2, PINLYP, ROBO1, CCDC181, ANXA3, CTNND1, PHACTR1, B3GALT2, RNF24, PTGER2, GPR135, DIAPH2, GJC1, CPEB3, DNM3, CPM, NCF2, ZNF80, PPARA, TKTL1, TBX6, MAP3K9	0.0232724	0.431708	-0.411031	111	-1.56162
GSE22025_UNTREATED_VS_TGFB1_AND_PROGESTERONE_TREATED_CD4_TCELL_DN	c7_immunesigdb_v7	CARneg	C2	1.53506	0.00183683	RAB11FIP5, HOXC4, NCKAP1, SPINK2, MELTF, CDC25A, PLK1, HDAC9, EFNA3, MAF, GPR15, HAL, THBS1, GUCY1B1, HSPA4L, PTGER2, CD302, SIRPB1, PRKN, ATP1B2, DNAH9, XCL2, PCSK6, CORO2A, ADCY6, CACNA1C, ZNF253, GLI1, PDE4A, TGFB3, RSBN1, AIM2, TP53BP2, PDE8A, ATP1A3, DYNLT1, ARHGEF12, FEN1, RUFY3, PHACTR1, KIF2A, IRF1, ISG15	0.0517284	0.45506	-0.491963	119	-1.53506
GSE21927_SPLEEN_VS_BONE_MARROW_MONOCYTE_BALBC_UP	c7_immunesigdb_v7	CARneg	C3	1.44993	0.00697296	IFNGR2, LINC00937, NCAM1, COLQ, KIAA0895, TMEM170B, KLF3, METRNL, RNF165, IRF5, DDR1, RAB3B, PTCH1, STRADB, IL24, NAT1, RAP2A, ATP1A3, KLHDC8B, SLC26A11, KCTD1, STXBP1, RABGEF1, CYP2R1, HGSNAT, SGCB, FAM171A1, RTN2, MAST1	0.0557259	0.407018	-0.363912	146	-1.44993
GSE21927_SPLEEN_VS_4T1_TUMOR_MONOCYTE_BALBC_UP	c7_immunesigdb_v7	CARneg	C5	1.52288	0.00232858	NPTX1, RNF130, KLRC3, ATP1B1, CTBP2, WDFY3, CD300A, PELI2, TMEM170B, ITGAM, ADGRL1, PHACTR1, CREG1, CKB, SP2-AS1, INVS, S1PR5, TMEM9, TNFSF15, TMEM176A, NUP62CL, SORT1, TAF4, CCDC127, SNX30, CAMK1D, MRPS6, PIK3R1, UPK2, TSEN54, CORO1C, TMEM263, SEC22A, BPNT1, KIN, TMEM147, CHST12, GAB3	0.0379426	0.431708	-0.41678	128	-1.52288
GSE21927_SPLEEN_VS_4T1_TUMOR_MONOCYTE_BALBC_UP	c7_immunesigdb_v7	CARneg	C3	1.48531	0.00600195	B3GNT7, ATP1B1, TMEM170B, PELI2, NUDT11, WDFY3, RNF130, SORT1, CTBP2, S1PR5, KLRC3, ITGAM, TMEM176A, TEAD3, MAML3, C3orf52, PHACTR1, SNX30, FOXD2, CREG1, SLC31A2, NPTX1, MORC2-AS1, CKB, CD300A, GBGT1, TAF4, CHST12, MAPK7, ATP6V1C2, PIK3R1, INVS	0.0499002	0.407018	-0.37903	133	-1.48531
GSE21927_SPLEEN_C57BL6_VS_EL4_TUMOR_BALBC_MONOCYTES_DN	c7_immunesigdb_v7	CART	C3	1.48988	0.00176715	DPH2, MCM4, MYL6B, PHGDH, MCM7, KIF15, PSAT1, HMGB3, NFKB1, SERPINE2, DDX56, NAT10, HMGA1, ITGB3BP, CLTA, POLDIP2, SNRPF, GNL2, ZWILCH, SEM1, TIMM8B, VCAM1, MRPS14, ETFB, DPP3, RPSA, DKC1, GRSF1, CLUH, MRPL52, E2F8, PPAT, MRPL40, WDR77, PRIM1, DLD, THOC5, ALG8, SNRNP40, RWDD2B, CSNK2A1, WDR61, SNRPE, MTHFD2L, NHP2, UBA5, NABP2, CTNNAL1, RFC2, POLR2E, POLD2, LSM4, ORC6, JPT2, SEC61B, MRPS12, MED20, PSMG1, CISD1, UTP14A, HSBP1, IPO5, EIF3B, ALG3, BYSL, MAPKAPK3, COX8A, MMADHC, DDX49, UQCRQ, TTLL12, PRPF19, RTCB, APOOL, DNAAF2, SLC25A11, MRPS18A, TUBG1, XRCC6, PMPCA, PSMD8, POLR2H, SERBP1, STOML2, DCPS, HNRNPD, DNAJC2, GTPBP4, NDUFB6, MIF, HCFC1, MNAT1, PDCD11, EIF3J, POLR2I, UTP18, BLVRA, CLPB, UBE2L3, GINS3, UQCRH, PWP1, RPP30, FASTKD3, SMC4, HPF1, CALU, PDAP1, NUDC, NASP, ATG101, NUP88, EIF3A, EIF4G2, R3HDM1	0.0197467	0.45506	0.379125	193	1.48988
GSE21927_GMCSF_IL6_VS_GMCSF_GCSF_TREATED_BONE_MARROW_UP	c7_immunesigdb_v7	CARneg	C3	1.44212	0.00663664	DENND2C, PLXDC2, WDFY3, EPB41L3, TRBV24-1, SORT1, IFIT1, TFEC, ITGAV, CEBPB, LINC00900, FXYD7, LRRK1, ACE, ARSB, RTL5, NKX3-1, AFDN, PCDH11X, NCKAP1, ARL4D, KLF4, IL18BP, AMPD3, TRAM2-AS1, PCED1A, CD300A, NPL, ZSCAN16, UBE2Q1, RNF122, SVIP, MGARP, CEACAM21	0.0537999	0.407018	-0.372529	126	-1.44212
GSE21774_CD62L_POS_CD56_DIM_VS_CD62L_NEG_CD56_DIM_NK_CELL_UP	c7_immunesigdb_v7	CARneg	C4	1.44066	0.0110081	PLXDC2, ZNF467, EGLN3, FOXD2, IL18R1, TLR4, SRC, ARHGAP6, INSR, RGS18, LPAR6, ALOX5AP, HDAC9, KAZN, SESN3, OCRL, TFEC, SMAD1, CTSG, SORBS3, SKAP2, PDE8A, IFITM3, CDK18, RNF24, TNRC18, LTBP3, ABCG1, PGLYRP2, KANK2, EPSTI1, LPP, NKG7, ZBTB42, STAT4, XBP1	0.0964598	0.38073	-0.400913	164	-1.44066
GSE21774_CD62L_POS_CD56_DIM_VS_CD62L_NEG_CD56_DIM_NK_CELL_DN	c7_immunesigdb_v7	CARneg	C5	1.56947	0.00117976	CD14, SELENOM, LRP1, GALNT3, FGL2, ANXA3, IGSF6, LY86, FCGR2A, PTGER2, CPNE5, TBC1D2, SIGLEC10, CELSR3, FCGR2B, MXRA7, SLC25A18, CTSG, LYG1, FAM114A1, DDR2, NECAB1, HERPUD1, PRMT8, EGLN3, PLCXD2, IRF8, MBOAT1, TTYH1, ADAM15, STX7, CHCHD10, S100A11, CALR, COL5A3	0.0249904	0.45506	-0.435842	118	-1.56947
GSE21774_CD62L_POS_CD56_DIM_VS_CD62L_NEG_CD56_DIM_NK_CELL_DN	c7_immunesigdb_v7	CARneg	C3	1.56615	0.00120633	CD14, FCGR2A, TDRD9, FGL2, IGSF6, LRP1, CSF2RA, SELENOM, TAGLN, IL12RB2, MXRA7, SIGLEC10, GALNT3, DAAM2, TBC1D2, FES, NAALADL2, CXCR2, IRF8, ANXA3, RPS6KA2, SPIRE2, TAS2R4, PTGER2, FAM114A1, PPM1N, SNTB1, LY86, EGLN3, TTYH1, SLC25A18, HERPUD1, ADAM15, SIPA1L2, UBTD1, SOWAHC, CELSR3	0.0145837	0.45506	-0.404567	126	-1.56615
GSE21774_CD62L_POS_CD56_BRIGHT_VS_CD62L_NEG_CD56_DIM_NK_CELL_UP	c7_immunesigdb_v7	CARneg	C5	1.55726	0.0022753	CD14, GALNT3, TIMP1, RASSF4, SGSM1, TCF4, ANXA3, IGSF6, LY86, PTGER2, LAPTM4B, TNFSF13B, PRSS16, SIGLEC10, BTLA, ARHGEF37, CDK5R1, TM6SF1, CEBPA, MRC1, HCK, CTSG, INMT, B3GALNT1, HES7, GPC1, EGLN3, NCKIPSD, ALDOC, THEMIS2, NFIL3, ARL4C, IRF8	0.0373241	0.431708	-0.432964	116	-1.55726
GSE21774_CD62L_POS_CD56_BRIGHT_VS_CD62L_NEG_CD56_DIM_NK_CELL_DN	c7_immunesigdb_v7	CARneg	C5	1.54462	0.00265479	CSGALNACT1, NFIA, FADS2, WDFY3, CA2, BRDT, PLXDC2, MYOM1, PPM1L, MFHAS1, ITSN1, CCDC88A, EPB41L5, PARD6G, C9orf72, PTGS1, CELF5, MTURN, NDN, NBEA, FSTL1, FHL1, ESAM, PFKFB2, FOXO3, BPGM, HACE1, IMMP2L, MAN2A2, TFDP2, AFDN, ZBTB6, UPP1, FBXL17, TNFSF9, LPIN1, TNIK, SESN3, DIAPH1, ST7, ZNF354A, S100PBP, P2RX1, FBXO9, ABCA5, CDKN2D, RBM6, ZNF740, CDK17, PITPNC1, ATP8A1	0.0415888	0.431708	-0.415375	152	-1.54462
GSE21774_CD62L_POS_CD56_BRIGHT_VS_CD62L_NEG_CD56_DIM_NK_CELL_DN	c7_immunesigdb_v7	CARneg	C4	1.51312	0.00483713	PLXDC2, CA2, CSGALNACT1, CCDC88A, MED12L, NFIA, PSD3, ITIH5, WDFY3, SESN3, BRDT, TTC30A, PTGS1, CELF5, PPM1L, EPB41L5, AFDN, P2RX1, TNIK, C9orf72, TSC22D1, ABCA5, ZBTB6, MTURN, ST3GAL5, TGFBR3, SAMD9L, BPGM, GFOD2, FHL1, E2F6, PRELID2, MDC1, ZFPM1, CLDN7, NEURL1B, CBFA2T2, TFDP2, ATP8A1, SOX6, PARD6G, LPIN1, UTRN, DIAPH1, RBM6, ATP8B2, MED19, MAN2A2, HACE1, DSG2, ZNF354A, TNFSF9, MYOM1, NLK, IL17RA, PITPNC1, RBM33, UPP1, CCDC136, EHBP1, FOXO3	0.0548058	0.407018	-0.425201	156	-1.51312
GSE21774_CD56_BRIGHT_VS_DIM_CD62L_POSITIVE_NK_CELL_UP	c7_immunesigdb_v7	CARneg	C4	1.50796	0.00501823	PLXDC2, HEMGN, CA2, AQP9, CYTH3, MED12L, NFIA, PSD3, ALDH1A1, INSR, WDFY3, SESN3, NCKAP1, GFI1B, PRKAR2B, RNF217, PKP2, PPM1L, EPB41L5, PTPN12, ENPP4, P2RX1, IFIT2, TNIK, ABCA5, RNF125, TGFBR3, TRIB2, BPGM, WDR44, FHL1, TPST1, ZFPM1, CLDN7, CBFA2T2, SSX2IP, METTL8, SLC25A24, TENT5C, SPIRE1, ADCY9, ATP8A1, MAST4, ZCCHC2, SOX6	0.0562042	0.407018	-0.421654	163	-1.50796
GSE21774_CD56_BRIGHT_VS_DIM_CD62L_POSITIVE_NK_CELL_UP	c7_immunesigdb_v7	CARneg	C5	1.49188	0.00350333	NFIA, NCKAP1, SPIRE1, WDFY3, CA2, PLXDC2, PPM1L, PTPN12, ITSN1, EPB41L5, EPOR, CD9, AMPD3, RNF125, PKP2, NDNF, DENND5B, EPDR1, IFIT2, GFI1B, AQP9, KLF11, ENPP4, RNF217, NDN, NBEA, GSTM3, FHL1, PRKAR2B, BEX4, OSTM1, MAST4, BPGM, HACE1, SSX2IP, MAGED2, USP32, FAM76A, TNIK, SESN3, HEMGN, ZCCHC2	0.0490637	0.431708	-0.399283	155	-1.49188
GSE21774_CD56_BRIGHT_VS_DIM_CD62L_POSITIVE_NK_CELL_UP	c7_immunesigdb_v7	CARneg	C2	1.45545	0.00190984	FHL1, WDFY3, PRKAR2B, PLXDC2, ALDH1A1, NCKAP1, ITSN1, P2RX1, GRB10, PSD3, NFIA, SPIRE1, GSTM1, PER3, KLF11, SOX6, HEMGN, INSR, PPM1L, IFIT2, PTPN12, ENPP4, EPB41L5, KLF1, ABCB4, HACE1, ABCA5, ADCY6, BEX4, MARVELD2, BPGM, EPOR	0.0518425	0.45506	-0.457159	160	-1.45545
GSE21670_UNTREATED_VS_TGFB_TREATED_STAT3_KO_CD4_TCELL_DN	c7_immunesigdb_v7	CARneg	C6	1.58404	0.000845915	SPINT2, PTGER2, BCL2, MAL, CISH, PLXDC1, TMEM71, CD200R1, RAB27B, PDE4B, EAF1, SLC26A11, TXNDC16, ETV3, DHRS3, HPGD, IGSF11, RRAGD, IL2RA, DUSP4, NIT1, SYTL3, XBP1, STAT4, RASGRP3, BCL6, CD69, IRF4, RGS1, HSPA13, BTG1, GFI1, PTPN9, CNKSR2, NBEAL2, CYTH1, CDCA7L, PCED1B, SLCO3A1, RAB30, STK4, PGM1, TTC39B, STK17B, AP4B1, SGSH, CD44, TESPA1, KPNA6, GPR132, XPOT, BHLHE40, MAN2A2, TNFSF8, ITK, HERC1, SEMA4D	0.0740039	0.477271	-0.376122	169	-1.58404
GSE21670_UNTREATED_VS_TGFB_TREATED_CD4_TCELL_DN	c7_immunesigdb_v7	CARneg	C5	1.49332	0.00494759	CSGALNACT1, IFI27, CAPS2, FRY, MAF, PLXDC2, TSPAN4, ANKRD33B, ITSN1, EPHB6, TXNIP, OSBPL1A, GLUL, ATP10D, CDC14B, INPP5A, IL4, RAB38, PTGS1, EXOC6B, FMO5, SLC35D2, CCDC120, MTURN, RINL, NPR2, NDN, NBEA, LGALS4, FSTL1, FHL1, ESAM, BHLHB9, ALDOC	0.0625972	0.407018	-0.40761	138	-1.49332
GSE21670_UNTREATED_VS_TGFB_IL6_TREATED_CD4_TCELL_UP	c7_immunesigdb_v7	CART	C3	1.4276	0.00605973	UHRF1, SPC24, TTK, RTKN2, CCNB2, CCDC141, CDC20, CDCA3, AURKA, ZWINT, E2F1, TK1, SUSD3, BUB1, KIF20A, PSMC3IP, STMN1, RDM1, TIAM1, PEX5, CCDC34, WDHD1, SPDL1, BACH2, EME1, POU4F1, C5, HMGB3, TCF19, PNMA1, SFXN4, ZFYVE19, IMPA2, CENPU, HEMGN	0.0502092	0.407018	0.366603	177	1.4276
GSE21670_UNTREATED_VS_TGFB_IL6_TREATED_CD4_TCELL_DN	c7_immunesigdb_v7	CART	C3	1.56254	0.00253366	LIPC, CGREF1, SLC4A10, PFN2, ZNF607, SYNGR1, EEF1AKMT1, MORN2, WDR17, USP44, DECR1, DPYSL3, OVGP1, EPHX2, C2CD2, AK5, COX6C, SYNJ2BP, PRKCA, NOP10, ALG8, ATP5MC3, RFC3, STX1B, SNRPE, PDHB, FSD1L, HINT1, NDUFS6, ATP5MD, ESD, MRPS23, POMP, RTN4IP1, SEC61G, PSMG2, PSMB1, C1QBP, COX7C, EBNA1BP2, S100A6, EIF3E, MTMR1, HSD17B12, GMFG, MRPL20, CSTF3, MRPL51, RPLP2, GEMIN6, EIF2S1, DPM1, APTX, ZNF45, SYNCRIP, RPS29, RPL27, RPL10A, NIT2, MAGOHB, RPS3A, RPL29, TCTN1, SRSF9	0.0256631	0.431708	0.41764	128	1.56254
GSE21670_UNTREATED_VS_IL6_TREATED_STAT3_KO_CD4_TCELL_UP	c7_immunesigdb_v7	CARneg	C5	1.62634	0.000502946	LYZ, NCAM1, CD36, TNFAIP2, LRP1, PLXDC1, FGL2, IGFLR1, RCBTB2, ATL1, C1orf162, CD4, SMIM14, TTYH2, NLRP3, RAP2B, CCDC88A, TLR6, CD9, TXNIP, CEMIP2, RGCC, CREG1, SSBP2, ADGRE5, CD40LG, AK5, YPEL4, TSPAN33, ABHD4, GPAT3, PIP4P2, EVI2A, AQP3, SORBS3, CALCOCO1, CRIM1, DGKD, NMT2, APBB1IP, STAT4, JOSD1, DYNLT3, RNASE6	0.0143296	0.477271	-0.434672	162	-1.62634
GSE21670_UNTREATED_VS_IL6_TREATED_STAT3_KO_CD4_TCELL_UP	c7_immunesigdb_v7	CARneg	C2	1.59949	5.02041e-05	LYZ, NCAM1, C1orf162, FGL2, CD36, GABBR1, CCDC88A, RCBTB2, TNFAIP2, ALDH1A1, GPAT3, ATL1, PYGL, CD4, MYO1E, AK5, CD40LG, LRP1, GCNT4, TTYH2, SORBS3, DPYSL2, TSPAN33, NLRP3, TNFRSF1A, DGKD, PLXDC1, ARRDC3, TXNIP, RAP2B, IGFLR1, NDRG2	0.00452952	0.557332	-0.499657	168	-1.59949
GSE21670_UNTREATED_VS_IL6_TREATED_STAT3_KO_CD4_TCELL_UP	c7_immunesigdb_v7	CARneg	C4	1.57838	0.00154277	LYZ, TNFAIP2, CD36, C1orf162, LRP1, CD4, NLRP3, ATL1, FGL2, CCDC88A, AK5, RCBTB2, ALDH1A1, GCNT4, NCAM1, CEMIP2, YPEL4, SORBS3, RAP2B, NDRG2, TSPAN33, GSN, GABBR1, TXNIP, PYGL, DGKD, SMIM14, TTYH2, TNFRSF1A, HGSNAT, TNFAIP3, STAT4, ARRDC3, TIMP2, JAML, SLC38A6, ANKRD44	0.0256532	0.45506	-0.438887	166	-1.57838
GSE21670_UNTREATED_VS_IL6_TREATED_STAT3_KO_CD4_TCELL_UP	c7_immunesigdb_v7	CARneg	C3	1.43217	0.00558394	LYZ, TNFAIP2, CD36, C1orf162, FGL2, PYGL, LRP1, NCAM1, NLRP3, ATL1, RCBTB2, CCDC88A, GPAT3, CD4, TIMP2, ALDH1A1, TTYH2, SORBS3, TNFRSF1A, CEMIP2, TSPAN33, TXNIP, CREG1, RAP2B, DGKD, PLXDC1, CCDC65	0.0476444	0.407018	-0.353325	166	-1.43217
GSE21670_UNTREATED_VS_IL6_TREATED_STAT3_KO_CD4_TCELL_DN	c7_immunesigdb_v7	CART	C3	1.34703	0.0140647	MYC, TP53, SORD, FAM184A, ITGA6, PFAS, PAICS, TAF4B, IMPDH2, EPHB4, SFXN2, TRAP1, PPIL1, TACO1, UBASH3B, STAT5A, PUS7, ZDHHC9, CMTM8, RRP12, AHCY, SFXN4, EXOSC5, LRP8, CTSA, CEP112, GNL2, CLUAP1, DCTPP1, ENO1, SFMBT2, CMSS1, CDK4, KAT2A, MRTO4, RPF2, ATIC, HDAC2, LPCAT3, PDIA5, SRPRB, IL2RA, FARSB, KDSR, CDK2, RFC2, ALDH18A1, MRPS25, POLD2, PGK1, WDR12, HSPD1, SCFD2, IPO5, EIF3B, CAD, PCED1B, BYSL, GNL3, C1QBP	0.0924739	0.38073	0.345954	184	1.34703
GSE21670_TGFB_VS_IL6_TREATED_STAT3_KO_CD4_TCELL_DN	c7_immunesigdb_v7	CARneg	C5	1.4376	0.00970675	KLRD1, CARNS1, ACVR1B, EHD3, ACTN1, PDE5A, AMPD3, BTLA, ZNF418, KREMEN1, ZFP36, SCG5, ATP10D, P2RX7, ADGRE5, RSBN1, MEX3B, HLA-DQA1, PRDM1, ARHGAP26, VIPR1, L1CAM, ARMC3, HEBP1, CYTH1, EVI2A, ANXA1, BAZ2B, HLA-DRB1, PAXX, FAM117A, MSRA, NT5DC1, USP32, NUDT16, IDUA, RASGRP1, EPSTI1, GSN, CYP2D6, SYNE2, MOB1A, ZMYND11, TNFRSF1A, PAQR7, ATF7IP, MAP2K6, HCST, KIAA0040, SP4, PITPNC1, PELI1, RNF32, POLR3GL, KIF21B, GLCCI1, RAP1GAP2, SLC14A1, PTPRE, CAMKMT, CRBN	0.0959255	0.38073	-0.385782	159	-1.4376
GSE21670_STAT3_KO_VS_WT_CD4_TCELL_TGFB_IL6_TREATED_DN	c7_immunesigdb_v7	CARneg	C3	1.73139	3.6289e-05	LYZ, FGL2, SERPING1, APOBEC3A, TLR4, LRP1, NCAM1, NLRP3, RCBTB2, CCDC88A, GPAT3, LRRK2, CD4, TIMP2, ACTN1, AVPI1, ALDH1A1, MSR1, CA2, TTYH2, SORBS3, ARHGAP21, LFNG, SLC36A1, TSC22D3, TNFRSF1A, CEMIP2, TXNIP, CREG1, RAP2B, ZNF831, ASRGL1	0.000945455	0.557332	-0.428501	163	-1.73139
GSE21670_STAT3_KO_VS_WT_CD4_TCELL_TGFB_IL6_TREATED_DN	c7_immunesigdb_v7	CARneg	C4	1.62837	0.000545789	LYZ, LRP1, CD4, CA2, NLRP3, FGL2, APOBEC3A, CCDC88A, RCBTB2, TLR4, ALDH1A1, GCNT4, NCAM1, CEMIP2, YPEL4, MSR1, GPNMB, SORBS3, LFNG, LRRK2, RAP2B, GABBR1, TXNIP, EPHX1, ZNF831, TSC22D3, SMIM14, CD5, TTYH2, TNFRSF1A, GNS, RGS2, ASRGL1, ATP10D, NAB2, ZFP36L2, TIMP2, AVPI1, ARHGAP21, BMPR2	0.0116626	0.477271	-0.455324	163	-1.62837
GSE21670_STAT3_KO_VS_WT_CD4_TCELL_TGFB_IL6_TREATED_DN	c7_immunesigdb_v7	CARneg	C2	1.60012	3.23458e-05	LYZ, NCAM1, FGL2, GABBR1, CCDC88A, RCBTB2, ALDH1A1, GPAT3, CD4, CD40LG, LRP1, MSR1, GCNT4, TTYH2, SORBS3, LFNG, APOBEC3A, TLR4, AVPI1, SERPING1, MDS2, NLRP3, TNFRSF1A, TXNIP, TSC22D3, ARRB1, EPHX1, RAP2B, IGFLR1, GPNMB, CPED1, SLC36A1, PAQR8, ZFP36L2, CEMIP2, AHNAK, ITGA5, SLC44A1, MYADM, ATP10D, TMBIM1, CD5	0.00321609	0.557332	-0.501617	165	-1.60012
GSE21670_STAT3_KO_VS_WT_CD4_TCELL_TGFB_IL6_TREATED_DN	c7_immunesigdb_v7	CARneg	C5	1.5121	0.00253516	LYZ, NCAM1, LRP1, FGL2, IGFLR1, RCBTB2, ARRB1, TLR4, CA2, ACTN1, CD4, SMIM14, TTYH2, NLRP3, RAP2B, CCDC88A, CD9, TXNIP, CEMIP2, RGCC, TSC22D3, ATP10D, CREG1, APOBEC3A, SSBP2, ADGRE5, CD40LG, SERPING1, YPEL4, LFNG, MSR1, GPAT3, TXLNB, PIP4P2, AQP3, CCPG1, SORBS3, ITGA5, FAM78A, NMT2, ZNF831, APBB1IP, RNASE6	0.0407634	0.431708	-0.405774	159	-1.5121
GSE21670_STAT3_KO_VS_WT_CD4_TCELL_IL6_TREATED_DN	c7_immunesigdb_v7	CARneg	C2	1.75112	2.15634e-06	FHL1, FAM110B, PHLDB2, PLXDC2, ITSN1, DEPTOR, SCARF1, P2RX1, FRY, CDKN1C, FAM110C, IRAK3, UBE2E2, RNF144B, PLCB1, PER3, MAF, USP54, MID2, NFE2, CPNE8, ESAM, FAM174B, CSGALNACT1, TTLL7, ANKRD33B, TXNIP, CALML4, NR3C2, CAVIN3, NDRG2, SALL2, CBX7, SPIN4, MYOM1, SGCE, PTGS1, MARVELD2, AJUBA, PSTPIP2	0.000404065	0.627257	-0.556956	132	-1.75112
GSE21670_STAT3_KO_VS_WT_CD4_TCELL_IL6_TREATED_DN	c7_immunesigdb_v7	CARneg	C5	1.65811	0.000435863	CSGALNACT1, CDKN1C, CAPS2, RNF144B, PHLDB2, FRY, MAF, PLXDC2, PLD1, MYOM1, PLCB1, SPRED2, SLC48A1, ANKRD33B, NR3C2, ITSN1, TXNIP, CPNE8, IRAK3, INPP5A, PSTPIP2, PTGS1, FAM110C, LYSMD1, BAHCC1, SCARF1, NREP, NDN, NBEA, FSTL1, FHL1, ESAM, PRKCA, PKIA, SRGAP3, PALLD, NMT2, DYNLT3, CBX7, MAGED2, UPP1, F2R	0.013272	0.498493	-0.455282	125	-1.65811
GSE21670_STAT3_KO_VS_WT_CD4_TCELL_IL6_TREATED_DN	c7_immunesigdb_v7	CARneg	C3	1.5557	0.00158898	IRAK3, FAM110B, PLXDC2, CPNE8, PLD1, RNF144B, MAF, SCARF1, CDKN1C, FRY, RASGEF1B, PODXL, BAHCC1, CSGALNACT1, PHLDB2, PTGS1, TGM2, CALML4, TTLL7, CTNND1, PER3, CBX7, PALLD, TXNIP, MPZL1, PLCB1, TMEM140, TMEM181, PSTPIP2, HSD3B7, NDRG2, FKBP9	0.01813	0.45506	-0.396235	136	-1.5557
GSE21546_WT_VS_SAP1A_KO_DP_THYMOCYTES_UP	c7_immunesigdb_v7	CARneg	C4	1.51165	0.00240409	TDRD7, IFIT3, HLA-G, NECTIN2, GSG1, ANKRD55, TMEM140, ETV7, IFIT1, IFITM3, RSAD2, IFIT2, CALCOCO2, SERTAD1, IRF7, OASL, SAMD9, XAF1, SAMD9L, ISG15, MX2, SAMHD1, TRIM22, STAT1, THEMIS2, CASP1, SLC25A28, BTN3A3, PRPF3, OAS2, TRIM21, PPM1K, APOL2, DDX58, IFI27, B2M, TRIM25, TRIM14, RNF213, PARP9, TRIM5, PARP14, TRIM38, HLA-B, ANKIB1, TENT5A, LIMA1, BST2, ZNFX1, NLRC5, EIF2AK2, BTN3A2, IRF9, ATP2B4, CD274, PML, PSMB9, VEZF1, TRIM56, DTX3L, LNPEP, RNF13, IRF2, PHF11, HLA-C, CRYZ, NUB1, SCAMP1-AS1, OGFR, ABHD2, CMTR1, EHD4, IFIH1, IFI35, TRIM69, C4orf33, PSME1, GBP1, PSME2, STAT2, UBASH3A, SAT1, TRANK1	0.0342478	0.431708	-0.419926	167	-1.51165
GSE21546_WT_VS_SAP1A_KO_DP_THYMOCYTES_UP	c7_immunesigdb_v7	CARneg	C5	1.48238	0.00380675	IFI27, IFI44L, IFITM3, IFIT3, ETV7, HLA-G, SERTAD1, ANKRD55, EHD4, IFIT2, TDRD7, SERPINE1, MSX1, AKAP6, MYD88, THEMIS2, MT1G, OASL, CASP1, SAT1, CHRAC1, SAMHD1, C4orf33, BTN3A3, TRIM21, DDX60, MX1, IFIT5, B2M, NUB1, STAT1, BAZ1A, TENT5A, HLA-F, ABHD2, BTN3A1, ARSD, BTN3A2, DNPEP, MX2, IRF9, UBASH3A, CRYZ, IFITM2, OGFR, BST2, HLA-C, PSMB9, TRIM25, SAMD9, HLA-B, GBP1, ATP2B4, XAF1, APOL1, PNPT1, TAPBPL, PARP9, CALCOCO2, TRERF1, SAMD9L, UHRF1BP1, DDX58, TRIM22, TRIM69, PPM1K, SLC25A28, FAM111A, BDH2, OAS1, UBE2D2, LNPEP, APOL2, SCAMP1-AS1, ZNF879, SP110, STAT2, USP18	0.0521925	0.431708	-0.393988	166	-1.48238
GSE21546_WT_VS_SAP1A_KO_AND_ELK1_KO_DP_THYMOCYTES_DN	c7_immunesigdb_v7	CARneg	C4	1.65048	0.000383782	TCF7L2, RBM47, FRY, ZNF467, TCF4, CSGALNACT1, RAB11FIP5, NFIA, RCBTB2, SASH1, TTC28, EXPH5, ITIH5, PTPRK, PARD3B, ARHGAP23, AGPAT4, ANKRD6, SESN1, SOX18, PTGS1, CELF5, AMOT, IDUA, SLC12A7, SPRED3, MYLK, CCL4, ABCG1, TNIK, KANK2	0.00915641	0.498493	-0.4638	156	-1.65048
GSE21546_WT_VS_SAP1A_KO_AND_ELK1_KO_DP_THYMOCYTES_DN	c7_immunesigdb_v7	CARneg	C5	1.53867	0.00178357	CSGALNACT1, RAB11FIP5, NFIA, TCF7L2, TCF4, RBM47, RCBTB2, FRY, MYOM1, LAPTM4B, AGPAT4, MFHAS1, CCL4, ZNF467, PARD6G, ATP10D, SLC12A7, MAGEH1, PTGS1, PIANP, CELF5, MYLK, PRKD3, SH3BP5, FSTL1, ESAM, ARHGAP23, FOXO3, RNF149, PAK6, TLE2, SRGAP3	0.0314839	0.45506	-0.415122	147	-1.53867
GSE21546_WT_VS_SAP1A_KO_AND_ELK1_KO_DP_THYMOCYTES_DN	c7_immunesigdb_v7	CARneg	C3	1.42555	0.00629693	RBM47, TCF4, RCBTB2, RAB11FIP5, ZNF467, VLDLR, TCF7L2, AMOT, ANKRD50, ITIH5, PAK6, NFIA, FRY, CAMKK1, CSGALNACT1, PTGS1, MFHAS1, PRKD3, PARD6G, CCL4, AGPAT4, MYO5C, FBXO5, SLC12A7, SPRED3, SESN1, TNIK, PHACTR4, ZFHX3, TRIM25, KANK2, LAPTM4B	0.051822	0.407018	-0.355265	154	-1.42555
GSE21546_WT_VS_ELK1_KO_ANTI_CD3_STIM_DP_THYMOCYTES_DN	c7_immunesigdb_v7	CART	C3	1.47807	0.00276698	AURKB, CDC45, FANCE, TEDC2, MCM2, MCM4, CHAF1B, NLE1, FAM111B, CAMK4, RGS10, TCF19, FGF14-AS2, KLHL32, MTHFD1, BRCA1, FH, POLD3, PHF19, MRPL37, EXOSC5, SLC37A4, CENPU, KIF18B, SIX3, MCM6, ZWILCH, SLC29A1, DOK4, NRM, CCDC167, DKC1, DHFR, MRTO4, E2F8, TET1, MRPL58, RRM1, ATIC, PPIF, UBE3D, ANP32B, NCAPG2, ACTR3B, MRPS18B, POLD2, DHODH, SEPHS1, CLNS1A, UTP14A, EIF3B, RMI1, GNL3, EBNA1BP2, ACAD9, GAR1, AP4B1, TBC1D2B, SNRNP25, CDC26, SUV39H1, SLC39A3, CCDC150, HADH, CEP83, TUBG1, POLQ	0.0274556	0.431708	0.37997	170	1.47807
GSE21546_UNSTIM_VS_ANTI_CD3_STIM_SAP1A_KO_DP_THYMOCYTES_UP	c7_immunesigdb_v7	CARneg	C5	1.47454	0.0068196	TUBB2A, PRSS23, SMIM3, CAPS2, ANXA3, PHLDB2, IFITM3, SCRG1, SMIM14, DTX4, GARNL3, FILIP1L, GABARAPL1, SCG5, DHRS3, WDR47, CDK5R1, MGST3, ADAM19, ADM, IFT52, SERPINE1, NREP, FSTL1, FOXC1, AKAP6, CREM, BEX4, CDKN2B, ZNF419, CCDC115, MLLT11, ITGB1, ARHGAP12, CPNE3, OTUD1, RUFY3, MYL12B, LINC00847	0.0785463	0.407018	-0.402481	138	-1.47454
GSE21546_UNSTIM_VS_ANTI_CD3_STIM_ELK1_KO_DP_THYMOCYTES_UP	c7_immunesigdb_v7	CARneg	C5	1.60047	0.00164523	IFI27, MYO3B, IFI44L, NEB, NRG4, IFITM3, KIF19, IFIT3, ANKRD33B, PEPD, C5AR1, IFIT2, NLRP6, CSF2RB, CHRNE, TDRD7, MYD88, THEMIS2, SPATA1, OASL, CYTIP, GBP5, SAMHD1, TRIM21, DDX60, IFIT5, PGBD4, STAT1, SIDT1, ABHD2, BTN3A2, IRF9, OGFR, BST2, TRIM25, SAMD9, XAF1, CCDC13, PNPT1, PARP9, IRF1	0.0296873	0.45506	-0.449393	109	-1.60047
GSE21546_UNSTIM_VS_ANTI_CD3_STIM_ELK1_KO_DP_THYMOCYTES_UP	c7_immunesigdb_v7	CARneg	C3	1.59477	0.0013403	MYO3B, CSF2RB, C5AR1, CFH, KIF19, IFITM3, SPHK1, IFIT1, IFIT3, IFI44L, TMC1, CCDC13, USP2, IFIT2, TDRD7, CHRNE, IRF7, TMEM140, IFIT5, DTX3L, OASL, IFI27, TRIM25, RSAD2, SAMD9, HELZ2, XAF1, PRLHR, CMPK2, STAT2, APOL6, SIDT1, ISG15, ZNFX1, STAT1, PARP9, IFITM1, THEMIS2, BTN3A2	0.0157348	0.45506	-0.41364	118	-1.59477
GSE21546_UNSTIM_VS_ANTI_CD3_STIM_ELK1_KO_DP_THYMOCYTES_UP	c7_immunesigdb_v7	CARneg	C4	1.58826	0.00251974	CSF2RB, C5AR1, MYO3B, COL5A2, KIF19, TDRD7, IFIT3, LINC00158, NEB, TMEM140, IFIT1, IFITM3, NRG4, RSAD2, IFIT2, IRF7, OASL, CHRNE, SAMD9, XAF1, ISG15, SPHK1, SAMHD1, STAT1, THEMIS2, CATSPER2, EGR3, GTPBP2, TRIM21, DDX58, APOL6, IFI27, TRIM25, IQGAP2, CYTIP, RNF31, RNF213, PARP9, PARP14, BST2, ZNFX1, NLRC5, EIF2AK2, BTN3A2	0.0351753	0.431708	-0.465971	115	-1.58826
GSE21546_UNSTIM_VS_ANTI_CD3_STIM_ELK1_KO_DP_THYMOCYTES_UP	c7_immunesigdb_v7	CARneg	C2	1.53939	0.0016002	IFI44L, MYO3B, KIF19, C5AR1, USP2, CSF2RB, NEB, CHRNE, NRG4, NFE2, IFIT2, ANKRD33B, IFIT3, TMC1, LINC00158, COL5A2, IFIT1, NOD1, IFITM3, EGR3, RNF31, SIDT1, CCDC13, TDRD7, CFH, IRF7, SPATA1, TMEM140, OASL, HELZ2, OGFR, APOL6, STAT1, IRF9, XAF1, STAT2, BTN3A2, IRF1, IFI44, ISG15, TRIM56, SAMD9, DTX3L, IFIT5, CYTIP, BNIP3L, GBP5, SPHK1, ADAR, SNX29, NLRC5, PARP9, TRIM25, ABHD2, USP42, FBF1, RSAD2, EIF2AK2, SAMHD1, RNF213, PARP14, MYD88, ZNFX1, AGTRAP, PML, THEMIS2	0.0472497	0.45506	-0.493188	117	-1.53939
GSE21546_UNSTIM_VS_ANTI_CD3_STIM_DP_THYMOCYTES_UP	c7_immunesigdb_v7	CARneg	C5	1.48321	0.0079273	TUBB2A, RAB27B, SMIM3, EHD3, NAP1L2, ULBP2, THBS1, CEMIP2, WDR47, NPC2, MGST3, MAGEH1, ADAM19, RAB4B, ADM, EXOC6B, FAM114A1, SLC35D2, TGFBR1, SH3BP5, SERPINE1, NREP, HBEGF, FSTL1, AKAP6, DUSP1, PTPN4, CAMLG, ZNF419, PCMTD1, ICA1L, ATRN, ITGB1, ZNF559, OTUD1, RUFY3	0.0845117	0.38073	-0.406708	126	-1.48321
GSE21546_SAP1A_KO_VS_SAP1A_KO_AND_ELK1_KO_ANTI_CD3_STIM_DP_THYMOCYTES_UP	c7_immunesigdb_v7	CARneg	C4	1.46222	0.00547702	TNFAIP2, CA2, ATL1, MGLL, KLF3, AK5, CYTH3, NAGS, SLC22A23, DZIP1, WDFY3, ARHGAP23, AGPAT4, GP5, SLC26A1, SNCA, EPB41L5, DPY19L1, FAM234B, ARHGAP12, C1QTNF12, ENO3, TNIK, APLP2, TGFBR3, IPMK, LMCD1, TPST1, PVT1, PHACTR4, ZFPM1, JMY, BEND3, HSPH1, PRCP, LMNA, TFDP2, DHRS4, SPIRE1, ATP8A1, MYO1D, CITED4, RYK, NINL	0.0599642	0.407018	-0.405275	171	-1.46222
GSE21546_ELK1_KO_VS_SAP1A_KO_AND_ELK1_KO_DP_THYMOCYTES_DN	c7_immunesigdb_v7	CART	C3	1.42656	0.00787073	AURKB, CDC45, CDC20, EPB41L2, KIF4A, MCM10, ENTHD1, MCM2, MCM5, PSMC3IP, HMBS, CAMK4, NCAPD2, RCC1L, POLA2, KNTC1, TCF19, PRR11, WDR4, BRCA1, CDCA5, TIMELESS, PHF19, MRPL37, RECQL4, CENPU, ITGB3BP, KNL1, NRP1, GNL2, SLC29A1, DOK4, CCDC167, RFC4, GGA2, RRM1, ATIC, PPIF, ZNF426, ASPM, UBE3D, ANP32B, NCAPG2, OGFOD1, UTP14A, EIF3B, CPSF4, SF3B3, COASY, GNL3, PPAN, TTLL12, TBC1D2B, SNRNP25, CDC26, HNRNPM, RBM17, CCDC150, RSL1D1, HADH, RUVBL1, POLQ, XRCC5, SNHG10, POLR2H, EZH2, FEN1, MALSU1, NUCKS1, PPP6C	0.0605785	0.38073	0.36652	174	1.42656
GSE21380_TFH_VS_GERMINAL_CENTER_TFH_CD4_TCELL_UP	c7_immunesigdb_v7	CARneg	C5	1.46255	0.0102211	CSGALNACT1, RAB11FIP5, SELENOM, LRP1, PHLDB2, ACTN1, CD4, PTPN12, SLC48A1, CPNE8, FCGR2B, SLC12A7, ADGRE5, RAB38, FAM114A1, PIANP, CITED1, CELF5, MYLK, CCDC120, SOCS3, ESAM, ARMC3, ANKRD1, APLP2, UPK2, DAG1, PAK6, CA5B, NOL6, PPP1R15A, CHCHD10, MDGA1, F2R, COL5A3	0.0990007	0.38073	-0.404126	120	-1.46255
GSE21380_NON_TFH_VS_TFH_CD4_TCELL_UP	c7_immunesigdb_v7	CARneg	C5	1.66459	0.000170956	SELENON, PDE4B, CFP, RGS18, LY86, TLR4, IFITM3, SPATA6, VASH2, MYOM1, GSAP, FGD2, RECK, TMEM71, CCL4, CDK14, FILIP1L, PXYLP1, TXNIP, BTLA, LPAR6, PGLYRP2, DGAT2, ARHGAP31, PCBP4, HERC3, HLA-G, TM6SF1, LPP, TMCC2, SMAD1, KAZN, FSTL1, EGLN3, TNRC18, B4GALT5, PLCXD2, BAZ2B, IRF8, PNRC1, MAP3K8, NAGK, MGAT5, STAT4, RNASE6, RNF24, SESN1, SLFN12L, AP1S2, CEP55	0.00735307	0.518848	-0.446326	158	-1.66459
GSE21380_NON_TFH_VS_TFH_CD4_TCELL_UP	c7_immunesigdb_v7	CARneg	C4	1.51056	0.00310078	CFP, BTLA, EGLN3, TLR4, FGD2, FILIP1L, GSAP, EXPH5, RGS18, LPAR6, ITIH5, SPATA6, PXDN, NXN, KAZN, ANO10, CTDSPL, TFEC, HLA-G, SESN1, SMAD1, FMNL2, CRYBG3, DUBR, PDE8A, NRP1, IFITM3, PDE4B, RNF24, FRMD6, TXNIP, CCL4, TNRC18, PGLYRP2, KANK2, MAP3K8, ALDH5A1, LPP, PNRC1, MAST3, STAT4, B4GALT5, INPP4A, PLCXD2	0.0406102	0.431708	-0.418675	171	-1.51056
GSE21380_NON_TFH_VS_TFH_CD4_TCELL_UP	c7_immunesigdb_v7	CARneg	C2	1.44271	0.00239123	DUBR, EPOP, ANO10, ARHGAP31, NRP1, MYO5C, ACOT11, BTLA, FGD2, PCBP4, LPAR6, BAZ2B, TMCC2, TLR4, CTDSPL, FMNL2, SESN1, WTIP, PLCXD2, HLA-G, VASH2, TMEM106A, GSAP, TXNIP, SELENON, NAGK, FILIP1L, IRF8, SALL2, NXN, KAZN, INPP4A, MAP3K8, IFITM3, CCL4, MYOM1, RGS18, DGAT2, PGLYRP2, RECK, RNF24, LPP, CDK14, MGAT5, CEP55, KANK2, TFEC, DIAPH2, PDE8A, B4GALT5, TMEM71, PNRC1, MAST3, CFP, ITIH5, PXYLP1, HERC3, SLFN12L	0.060363	0.431708	-0.450679	168	-1.44271
GSE21379_WT_VS_SAP_KO_TFH_CD4_TCELL_UP	c7_immunesigdb_v7	CARneg	C5	1.51614	0.00456063	CLU, CD14, SELENOM, NHSL2, FCGR3A, IGSF6, FCGR2A, MAF, ZNF385A, MYOM1, DGAT2, KANK3, MAPK13, DOCK5, MRC1, SERPINH1, PTGS1, SLC9A3R2, PIANP, CELF5, SH3D19, CCDC120, NPDC1, COQ6, SCARF1, RIN1, NREP, FHL1, ESAM, ASAP2, FUOM, RALB, PAK6, PALLD	0.0597296	0.407018	-0.427634	106	-1.51614
GSE21379_WT_VS_SAP_KO_TFH_CD4_TCELL_DN	c7_immunesigdb_v7	CARneg	C3	1.55328	0.00164354	CLCF1, FAM110B, DMXL2, BRDT, RNF144A, MCOLN3, LGALS4, PADI4, MAF, IFIT1, TIMP2, RAI1, IRF5, UNC5CL, GRB10, ZBTB16, TNFRSF18, PEAK1, GCSAM, TPST1, CCL4, CDC14B, MX2, CD244, OASL, IFFO2, SLC35D2, RNF122, ELL, CHDH, HLA-DQA1, RUNDC3B, RHOQ, RSAD2, NEDD9, MAT2A, RNF217, RGS2, BACH1, CLNK	0.0185355	0.45506	-0.389611	144	-1.55328
GSE21379_TFH_VS_NON_TFH_CD4_TCELL_DN	c7_immunesigdb_v7	CARneg	C1	1.73053	8.86048e-05	PLEKHG1, PTGDS, DDR2, GPT2, BMF, KCTD15, CYP2U1, FAM110B, ZBTB8A, CLIP3, PER3, ARHGAP6, LONRF2, SMC1B, CLCN5, ZNF606, LRRN4CL, HSPA1L, MAP7D2, HAVCR1, BACE2, CYP2J2, CDH20, CABYR, LRP2BP, CA11, C19orf44, HIC1, PLD1, MAPK10, HRH1, FASLG, TLR5, SLITRK4, CSF2, FAM184A	0.0102757	0.538434	-0.544331	89	-1.73053
GSE21379_TFH_VS_NON_TFH_CD4_TCELL_DN	c7_immunesigdb_v7	CARneg	C3	1.50785	0.00698861	MYOF, FAM110B, PTGDS, KCNQ1, PLEKHG1, PLD1, LRRN4CL, MAP7D2, GPR75, SLITRK4, CCNB3, BMF, CYP2U1, TMC1, CABYR, HAVCR1, HIC1, PER3	0.0557259	0.407018	-0.411782	86	-1.50785
GSE21360_TERTIARY_VS_QUATERNARY_MEMORY_CD8_TCELL_UP	c7_immunesigdb_v7	CARneg	C3	1.4238	0.010647	LMO2, LRP1, TCN2, SMPDL3A, LPAR6, SORT1, RNF144B, NME4, HAL, CEBPA, SLC15A2, CD34, PTGS1, ARSB, PRAM1, CD101, LFNG, USP2, SOCS6, CMBL, PLXDC1, HPSE, ST6GAL1, RAP2A, DHRS3, DMPK, XYLT1, MUC1, NCEH1, PLEKHO1, ULK2, ZDHHC14, ANK1, PAQR7, ADAM9, EPS8, RGS2, EPOR, GSN, DPYSL2, UHRF1BP1, ACBD5, MGAT5, SEMA6B	0.0749353	0.38073	-0.360581	140	-1.4238
GSE21360_TERTIARY_VS_QUATERNARY_MEMORY_CD8_TCELL_DN	c7_immunesigdb_v7	CARneg	C4	1.76277	5.11162e-05	VCAN, S100A9, CD36, NLRP3, FGL2, TLR2, FSCN1, RAPGEF5, ANPEP, IGFBP7, SRC, MEFV, GSAP, RAB20, SIK1, CEMIP2, PIK3R6, PRKAR2B, SLC13A3, CPD, CEBPB, RBPMS, CLEC12A, PDE4B, KCNA3, VCL, CD80	0.0019923	0.557332	-0.498168	148	-1.76277
GSE21360_TERTIARY_VS_QUATERNARY_MEMORY_CD8_TCELL_DN	c7_immunesigdb_v7	CARneg	C3	1.73148	8.94756e-05	S100A9, VCAN, CD36, IGFBP7, FGL2, TLR2, NLRP3, RAB20, LAMA2, SIK1, ANPEP, CD40, CLEC12A, GSAP, CEBPB, ARHGAP31, CPD, ST7, LPP, PRKAR2B, CEMIP2, FAM114A1, TLR1, SDC4, EAF1, KCNA3, SLC1A2, MARCKSL1, STAT4, RALGDS, PDE4B, KLF7, RTN2, CYB5A	0.00194609	0.538434	-0.436448	143	-1.73148
GSE21360_TERTIARY_VS_QUATERNARY_MEMORY_CD8_TCELL_DN	c7_immunesigdb_v7	CARneg	C5	1.69377	7.08281e-05	S100A9, VCAN, CD36, PDE4B, CLEC12A, FGL2, CD40, IGFBP7, GSAP, NLRP3, RBPMS, DGAT2, ARHGAP31, CEMIP2, KCNA3, PLEKHA1, CPD, CEBPB, TLR2, LAMA2, LY75, LPP, MEFV, CDC42EP2, ANPEP, FAM114A1, GSTM3, CD80, PRKAR2B, RNF149, VCL, NQO1, PIK3R6, KLF7, CST7, STAT4, PRKCD, UPP1, CYB5A, PTPN2, SIK1, ZADH2, MARCKSL1, ST7, TRAF1, STAT1	0.00396637	0.538434	-0.459895	141	-1.69377
GSE21360_SECONDARY_VS_TERTIARY_MEMORY_CD8_TCELL_UP	c7_immunesigdb_v7	CART	C3	1.63242	0.000119399	EPB41L2, GGH, KPTN, TK1, MKI67, STEAP1, NFE2L3, MMACHC, STAP2, CAVIN3, CALM3, RFC5, ATP5F1B, MRPL12, SMS, RECQL4, UTP6, MRPL23, ORAI2, POLDIP2, MRPL39, CPOX, ALAS1, TIMM8B, IDE, DCTPP1, CCT8, PKMYT1, PSMA3, PARK7, NDUFS3, HSD17B10, PRIM1, KIF14, NCKIPSD, ACTB, TOMM40, PUS1, GMPPA, PSMA4, GOT2, SNRPD2, PSMD13, EEF1E1, MTX2, HDGF, LSM4, MRPL16, MTX1, UROD, PNP, DHODH, HSPB11, CISD1, RMI1, COX8A, GNL3, SMC2, IFT27, SLC25A17, LSM7, RTCA, PRPF19, HNRNPM, ATP5PF, DNAAF2, ACTR3, PPP1CC, TPRKB, PDHA1, TUFM, DNAJA3, SERPINB8, MRPS18A, MRPL11, SDHB, HNRNPK, TFPT, GOT1, AGPS, COX6A1, NDUFS7, UMPS, COA3, PPIH, VBP1, NIT2, HNRNPC, EXOSC9, SCD, MNAT1, GINS4, NUP58, UQCRFS1, MRPL48, POP4, HAT1, PLAA, PTBP1, UQCRH, TRIB3, BNIP1, PWP1, RPP30, SEC23B, ACO2, CALU	0.00240376	0.538434	0.415395	193	1.63242
GSE21360_SECONDARY_VS_QUATERNARY_MEMORY_CD8_TCELL_UP	c7_immunesigdb_v7	CARneg	C3	1.75891	4.79897e-05	S100A9, CD14, TNFAIP2, BASP1, IRAK3, DMXL2, IL1RN, SLC15A3, RIPK2, TNF, RIN2, CD40, IL6, CXCR2, MFHAS1, DUSP1, FMNL2, SOCS3, CCL4, MX2, AMPD3, CCRL2, SOD2, MAP3K8, HK2, OASL, ZFP36, IL7R, PDE4B, RSAD2, PIM1, PTP4A1, SLC7A11, INPP5B, STX11, TNFSF9, CD274, SLC25A37, MXD1, GLIPR2, SBNO2, GFOD1, RNF149	0.00116907	0.557332	-0.447534	137	-1.75891
GSE21360_SECONDARY_VS_QUATERNARY_MEMORY_CD8_TCELL_UP	c7_immunesigdb_v7	CARneg	C4	1.60453	0.00220705	CD14, S100A9, TNFAIP2, CYTH3, CD200, IL1RL1, DMXL2, IRAK3, RIPK2, RIN2, ADORA3, DUSP1, SLC15A3, SLC13A3, FMNL2, EDN1, BASP1, RBPMS, SOCS3, PDE4B, CCRL2, RSAD2, TNF, IL7R, CCL4, IL10, MAP3K8, ZFP36, ADAM8, PVR, OASL, TNFAIP3, CCL5, MX2, TNIP3	0.0329405	0.431708	-0.454082	138	-1.60453
GSE21360_PRIMARY_VS_TERTIARY_MEMORY_CD8_TCELL_DN	c7_immunesigdb_v7	CARneg	C3	1.94368	2.72602e-07	TNFAIP2, SECTM1, CDKN1A, RAB32, FCGR1A, SERPING1, ATP1B1, USP6NL, TNF, ARHGEF11, CEBPA, PTAFR, SOCS1, IRF5, IL6, IRF8, NECTIN2, IL3RA, BPGM, GADD45G, TSC22D3, TNFRSF1A, SOCS3, MAN1A1, CIITA, IRF7, SLC31A2, P2RX7, XBP1, VPS9D1, B4GALT5, SDC4, CCRL2, IRF4, IFI27, ZFP36, NPC1, STAT4, TRIM25, JUNB, PIM1, DUSP5, ZNF410, PTGER4, RALB, MTF1, JAK2, TNFSF9, STAT2, DYNLT1, CTSZ, SBNO2, LAMP3, N4BP2L1, BCL2A1, ST3GAL5, PLEK, TYMP, ADGRE5, IFITM1, CD69	1.50922e-05	0.674963	-0.478683	169	-1.94368
GSE21360_PRIMARY_VS_TERTIARY_MEMORY_CD8_TCELL_DN	c7_immunesigdb_v7	CARneg	C5	1.68621	5.64462e-05	TNFAIP2, IFI27, RAB32, GADD45G, ATP1B1, ACVR1B, IRF5, SECTM1, ZFP36, PIM1, SOCS1, XBP1, TSC22D3, CEBPA, MAN1A1, P2RX7, ADGRE5, USP6NL, FCGR1A, CDC42EP2, SERPING1, SOCS3, BCL2A1, ARHGEF11, CDKL5, RALB, B4GALT5, DNAJA2, IRF8, BPGM, KIF2A, STAT4, CTNS, GK, JUN, PLEK, PRPS2, TNFSF9, JMJD6, PTPN2, RCN1, NPC1, IL15RA, ZNF410, LIMK2, VPS9D1, GADD45B, ANKS1A, TRAF1, CCRL2, DYNLT1, CDKN1A, PTAFR, CD47, TNFRSF1A, JUNB, LITAF, PSMB9, CD69, TRIM25, EIF1, SLC31A2, GBP1, APOL1, MCL1, IRF1, PTGER4, LMNB1, IL3RA, CASP4, TNF	0.00323536	0.557332	-0.449668	164	-1.68621
GSE21360_PRIMARY_VS_TERTIARY_MEMORY_CD8_TCELL_DN	c7_immunesigdb_v7	CARneg	C4	1.54904	0.00217717	TNFAIP2, FCGR1A, RAB32, USP6NL, SECTM1, CEBPA, SASH1, PTAFR, IL2RA, SOCS1, ARHGEF11, NECTIN2, CYP1A1, SLC31A2, SOCS3, DYNLT1, CCRL2, TNF, P2RX7, TSC22D3, VPS9D1, GUCY1A1, SSTR2, TNFRSF1A, ZFP36, IRF7, MAN1A1, ST3GAL5, CCL5, STAT4, XBP1, B4GALT5, CDKN1A, BPGM, DENND4A, JMJD6, JAK2, GADD45G	0.0327894	0.431708	-0.429316	169	-1.54904
GSE21360_PRIMARY_VS_QUATERNARY_MEMORY_CD8_TCELL_UP	c7_immunesigdb_v7	CARneg	C4	1.62563	0.000943126	TNFAIP2, CD36, RASSF4, PLK2, MGLL, KIR3DL2, MYOF, ANPEP, EGR2, IFIT3, GPR162, GPNMB, ANKRD55, LY9, FOS, GABARAPL1, SLC6A8, IFIT1, IFITM3, RSAD2, TGFBR1, IFIT2, ATF3, HPSE, TTYH2, IRF7, GNS, SLC15A4, XAF1, LY75, CCL5, SAMD9L, TNFSF4, TNIP3, SAMHD1, WASF1, STAT1, PDP1, AMDHD1, GPR137B, LMNA, NR2F6, ZCCHC2, DDX58, TRIM25, CYTIP, RNF213, CPEB4, AHNAK	0.017405	0.477271	-0.458706	140	-1.62563
GSE21360_PRIMARY_VS_QUATERNARY_MEMORY_CD8_TCELL_UP	c7_immunesigdb_v7	CARneg	C5	1.55275	0.00189524	CD36, KIR3DL2, TNFAIP2, RASSF4, RNF144B, PLK2, IFITM3, IFIT3, AMDHD1, TTYH2, CD9, TNFSF4, FOS, GABARAPL1, LAPTM4A, NR2F6, ADGRE5, MGLL, ANKRD55, LY75, ANPEP, EMP1, IFIT2, TGFBR1, SERPINE1, MYOF, ATF3, ASNS, NQO1, HPGD, CYTIP, PRKCD, SAMHD1, LY6E, BRI3, CYB5A, DDX60, SLC15A4, LY9, ZCCHC2, STAT1	0.0326276	0.45506	-0.423494	135	-1.55275
GSE21360_PRIMARY_VS_QUATERNARY_MEMORY_CD8_TCELL_UP	c7_immunesigdb_v7	CARneg	C3	1.5039	0.00341488	TNFAIP2, CD36, KIR3DL2, MYOF, IL1RN, RASSF4, RNF144B, IFITM3, ATF3, IFIT1, ANPEP, IFIT3, LTF, LONRF3, TTYH2, SLC6A8, IFIT2, GABARAPL1, IRF7, PLK2, TGFBR1, HPSE, LY9, SLC15A4, FOS, ENGASE, LMNA, TRIM25, RSAD2, CYB5A, LAPTM4A, HERC5, LRP12, PRKCD, XAF1, SLC11A2, CMPK2, GPR137B, ZFAND2A, VAT1	0.0326863	0.431708	-0.380867	140	-1.5039
GSE21360_NAIVE_VS_SECONDARY_MEMORY_CD8_TCELL_UP	c7_immunesigdb_v7	CARneg	C3	1.87376	3.35334e-06	VCAN, HCK, LRRC25, IGFBP7, KCTD12, IRAK3, LPCAT2, IL1RN, RAB20, LAMA2, SIK1, SCARF1, TNF, PEG10, VEGFA, ABCA1, CD302, CD40, GSAP, CEBPB, ARHGAP31, DCBLD2, DST, SEMA4C, LPP, PRKAR2B, CEMIP2, SLC31A2, FAM114A1, SDC4, FBXL5, SOD2, NFIL3, HK2, EAF1, KCNA3, SLC1A2, MARCKSL1, TUBB4B, IER3, RELT, HERPUD1, PDE4B, KLF7, RTN2	0.00013502	0.627257	-0.470286	146	-1.87376
GSE21360_NAIVE_VS_SECONDARY_MEMORY_CD8_TCELL_UP	c7_immunesigdb_v7	CARneg	C4	1.75415	3.68041e-05	VCAN, LRRC25, KCTD12, HCK, RAPGEF5, IGFBP7, PEG10, SRC, MEFV, LPCAT2, GSAP, IRAK3, SEMA4C, RAB20, VEGFA, BLK, SIK1, ETV5, CEMIP2, PIK3R6, PRKAR2B, SLC13A3, DST, ABCA1, CEBPB, SLC31A2, CD302, PDE4B, KCNA3, VCL, TNF, NFIL3	0.00151957	0.557332	-0.495328	149	-1.75415
GSE21360_NAIVE_VS_SECONDARY_MEMORY_CD8_TCELL_UP	c7_immunesigdb_v7	CARneg	C2	1.48796	0.00168126	VCAN, PRKAR2B, SEMA4C, TNF, HCK, SCARF1, PEG10, LRRC25, KCTD12, LPCAT2, ARHGAP31, DST, PIK3R6, IRAK3, ABCA1, KLF7, CP, IGFBP7, MEFV, SLC31A2, CD79A, CD302, GSAP, LAMA2, VEGFA, IGF2BP2, CEBPB, SLC2A1, DGAT2, SYCE2, RAB20, CEMIP2, VCL, SH3BP5, ITGA5, HERPUD1, LPP, SOD2, TUBB4B, KCNA3, PIK3CG, LMO4, HK2, MLLT6, PPP1R3B, RTN2	0.0486666	0.45506	-0.468351	147	-1.48796
GSE21360_NAIVE_VS_PRIMARY_MEMORY_CD8_TCELL_UP	c7_immunesigdb_v7	CARneg	C4	1.46461	0.0100573	THBS1, DDIT4, DTX4, NEK6, SEMA4C, TNFSF14, SPON1, PHYHD1, ETV5, SESN3, ADORA3, CEMIP2, PIK3R2, ULK2, NECTIN2, ABCA1, EPS8, CX3CR1, LFNG, PTGFRN, ID1, SOCS3, SLC12A7, PPP1R3D, CD101, NFIL3, KLF2, FCGRT, ITK, ARSG, SLA, SIPA1L2, MVB12B, TCN2, PLOD1	0.0902666	0.38073	-0.417794	131	-1.46461
GSE21360_NAIVE_VS_PRIMARY_MEMORY_CD8_TCELL_UP	c7_immunesigdb_v7	CARneg	C5	1.46222	0.00815552	NME4, ANXA3, CRYL1, CX3CR1, DTX4, PIK3R2, THBS1, TCN2, ITK, NEK6, TNFSF14, CEMIP2, SLA, DDIT4, FCGR2B, TMEM9, SLC12A7, LAMA2, SEMA4C, KLF2, LFNG, SOCS3, SPINK2, CCR3, ALDOC, GAS6, MYD88, ULK2, NFIL3, KLF7, TBC1D14, SLC39A14, SESN3, FURIN, HSD17B4, STAT3, AHR, PHYHD1, QSOX1, CHSY1, PGK1, ARSG, SLC2A1, RUNX3, PLOD1, VGLL4, IL21R	0.0858179	0.38073	-0.403398	121	-1.46222
GSE21360_NAIVE_VS_PRIMARY_MEMORY_CD8_TCELL_DN	c7_immunesigdb_v7	CARneg	C3	1.86542	4.11532e-06	MYOF, CD68, FGD4, LRP1, SMPDL3A, RCBTB2, RNF144B, ATF3, IFIT1, METRNL, IFIT3, HAL, CEBPA, ITGAV, RAI1, FAM20C, APLP2, CX3CR1, PTGS1, IRF8, TTYH2, UBL3, SLC6A8, IFIT2, SULF2, SKI, SOCS6, TGFBR1, PLXNA1, PLXDC1, RAP2A, DHRS3, XYLT1, TBC1D16, ATP1A3, STOM, LY86, NPC1, MSMO1, NUMA1, ZDHHC14, TRIM25, CTSS, RSAD2, RGS2, LRP12, EPOR	0.000154078	0.610527	-0.467906	144	-1.86542
GSE21360_NAIVE_VS_PRIMARY_MEMORY_CD8_TCELL_DN	c7_immunesigdb_v7	CARneg	C4	1.74884	0.00010208	LRP1, MYOF, FAM20C, CEBPA, RCBTB2, XYLT1, PTPRK, IFIT3, SLC22A23, PLXNA1, DHRS3, METRNL, PTGS1, HAL, FGD4, ANKRD55, CX3CR1, CD68, SLC6A8, SMPDL3A, NRP1, IFIT1, RSAD2, TGFBR1, ABCG1, IFIT2, PWWP2B, ATF3, MBP, RAP2A, TTYH2, ITGAV, RGS2, APLP2, STOM, SAMD9L, ZFP36L2, SKI, PDP1, CMTM4, UBL3, GNG2, MYLIP, NPC2, RGL2, SOCS6, NPC1, TRIM25, IQSEC1, PLA2G15, MSMO1, SLC46A3, AHNAK, SULF2, CTSS, FBXO32, BST2, SGK3, CERK, SLC35F5, ZFAND2A	0.00355237	0.538434	-0.493769	146	-1.74884
GSE21360_NAIVE_VS_PRIMARY_MEMORY_CD8_TCELL_DN	c7_immunesigdb_v7	CARneg	C2	1.4946	0.00149067	RCBTB2, MYOF, ATF3, TBC1D16, SULF2, NRP1, RNF144B, LRP1, TTYH2, ITGAV, CX3CR1, GSTM1, CD68, METRNL, HAL, CEBPA, OLFML3, IFIT2, PLXDC1, IFIT3, TGFBR1, IRF8, PKIB, SLC22A23, LRP12, IFIT1, TMEM184B, PTGS1, PDP1, NPC1, SKI, XYLT1, EPOR, ZFP36L2, AHNAK, S1PR1, ARL11, PLXNA1, PWWP2B, APLP2, RAP2A, NUMA1, UBL3, ATP1A3, IDH1	0.045109	0.45506	-0.470752	146	-1.4946
GSE2128_CTRL_VS_MIMETOPE_NEGATIVE_SELECTION_DP_THYMOCYTE_NOD_UP	c7_immunesigdb_v7	CARneg	C3	1.61437	0.00093846	CD14, FCGR2A, IRAK3, FCGR1A, PLXDC2, RNF130, FCER1G, IFITM3, ATF3, FCGR3A, TIMP2, TMEM65, CD33, CX3CR1, SLC16A6, LPP, SULF2, TNFRSF1A, MAN1A1, CCL4, DGKD, IL18BP, APOE, TLR1, B4GALT5, RILPL1, SDC4, ARAP3, SERF1A, RELL1, LY86, IRF4, IFI27, IL7R, STAT4, ADAM15, KLF7, CTSS, ACKR3, SLC7A11, HELZ2	0.0121601	0.477271	-0.402559	153	-1.61437
GSE2128_CTRL_VS_MIMETOPE_NEGATIVE_SELECTION_DP_THYMOCYTE_C57BL6_UP	c7_immunesigdb_v7	CARneg	C2	1.50599	0.00194524	EPHX4, TCEAL1, CDKN1A, GABBR1, EPOP, BASP1, AREG, CSF2RA, TNF, ADM, MYO1E, FBLIM1, P2RX7, CPNE8, THBS1, ESAM, SOCS1, TSPAN33, E2F7, TSC22D3, KCNC4, C8orf88, ADCY6, ACACB, ZNF541, PRELID2, CBY1, SLC43A3, RNF24, DNAJB4, STEAP4, LINC00324, JUNB, CEP55, UBE2S, LRRC34, NBEAL2, DACT3, RUNX3, BHLHE40	0.0518425	0.45506	-0.479917	126	-1.50599
GSE2128_CTRL_VS_MIMETOPE_NEGATIVE_SELECTION_DP_THYMOCYTE_C57BL6_UP	c7_immunesigdb_v7	CARneg	C3	1.39849	0.00626537	CDKN1A, BASP1, EPHX4, AREG, ADM, CPNE8, CSF2RA, TCEAL1, TNF, IRS2, FBLIM1, SOCS1, E2F7, VENTX, TSC22D3, TSPAN33, RNF24, P2RX7, EPOP, DACT3, ULBP2, UBE2S	0.0516495	0.407018	-0.360591	127	-1.39849
GSE2128_C57BL6_VS_NOD_THYMOCYTE_MIMETOPE_NEGATIVE_SELECTION_UP	c7_immunesigdb_v7	CARneg	C2	1.50469	0.00365557	IGFBP3, SNX24, FAM110C, TDRD12, AKR1C3, HDAC9, CNTN2, SLC46A1, PLCD3, SLC26A4, EFHC2, GUCY1B1, FGF2, SOCS1, OIP5, NAGK, SAXO2, POLRMT, KLF1, CSF2, FZD7, BEX4, GLI1	0.0770993	0.431708	-0.491382	97	-1.50469
GSE2128_C57BL6_VS_NOD_THYMOCYTE_MIMETOPE_NEGATIVE_SELECTION_DN	c7_immunesigdb_v7	CARneg	C3	1.61705	0.000212437	CD36, SECTM1, IFNGR2, C1orf162, AQP9, TLR4, TMEM170B, KLF11, SLC15A3, MAF, MIR155HG, P2RY1, LFNG, PHACTR1, EFHD2, DUSP1, PLCL1, TLE1, SLC31A2, FNDC3B, PTGER2, CRYBG1, B4GALT5, KCNA3, MARCKSL1, MEGF9, FOS, IL7R, GRINA	0.00381916	0.518848	-0.395531	176	-1.61705
GSE2128_C57BL6_VS_NOD_THYMOCYTE_MIMETOPE_NEGATIVE_SELECTION_DN	c7_immunesigdb_v7	CARneg	C4	1.47978	0.00679335	CD36, C1orf162, AQP9, SECTM1, IFNGR2, TLR4, TMEM170B, RHBDL3, MAF, DUSP1, MIR155HG, SLC15A3, FOS, SLC31A2, LFNG, CRYBG1, CDK18, KCNA3, EFHD2, IL7R, CD80, RHOU, SLC39A10, B4GALT5, THEMIS2, TLE1, MEGF9, PHACTR1, IMPA2, GAB3, PTGER2, IFT57, PDLIM5, DNAJB14, ZNF148, OXSR1, TRIM14, IKZF1, CEP170, BLVRB, STK17B, CLEC2D, RAB8B, ITPRIP, SIAH2, SMNDC1, GRINA, IL4I1	0.0691061	0.407018	-0.408936	176	-1.47978
GSE2128_C57BL6_VS_NOD_CD4CD8_DP_THYMOCYTE_UP	c7_immunesigdb_v7	CARneg	C3	1.46491	0.00458289	CKAP4, ADM, ERRFI1, RNF144A, PELI2, PLAUR, SOCS2, TCF7L2, TMEM213, SCML1, ABCA1, BTBD8, RUSC2, LTF, TMEM38B, AFDN, JAKMIP2, FMNL2, ALOX5AP, IL24, RUNX1, SLC11A1, HK2, EAF1, KREMEN1, UBE2Q1, SERAC1, WASL, RSAD2, DUSP5, RAB33B, NCOA7, YRDC, CAB39L, ZC3H11A, SLC2A3, FLT1, LPCAT1, PINK1, ARHGEF3, RNF149, RAB2B, BCL2A1, HUS1, TICAM1, SWT1, STAT1	0.0413501	0.407018	-0.36568	156	-1.46491
GSE2128_C57BL6_VS_NOD_CD4CD8_DP_THYMOCYTE_UP	c7_immunesigdb_v7	CARneg	C4	1.42941	0.00774379	TCF7L2, SCML1, PLAUR, JAKMIP2, BTBD8, CKAP4, ALOX5AP, PELI2, RIMKLB, TMEM213, FMNL2, ADM, ABCA1, SOCS2, SLC2A3, UBE2Q1, RSAD2, AFDN, KREMEN1, PKIG, NEURL2, RNF144A, NCOA7, NEDD4, SERAC1, SLC19A2, ARHGEF3, STAT1, CASP1, RNF149, TRIM21, SH3BP5, RUNX1, ATP2B1, PHC2, PINK1, OXSR1, NFAT5, SLC11A1, PNPLA8	0.0762176	0.407018	-0.402493	155	-1.42941
GSE21063_WT_VS_NFATC1_KO_8H_ANTI_IGM_STIM_BCELL_UP	c7_immunesigdb_v7	CART	C3	1.60827	0.000376383	SPC24, AURKB, TTK, GINS2, BIRC5, TYMS, CBR3, MCM10, AURKA, GGH, RAD51, CCNB1, HJURP, DTL, MKI67, DLGAP5, MCM5, BUB1, CCR2, POC1A, DIAPH3, NCF4, ZEB1-AS1, KIF15, LACTB2, EXO1, PSAT1, HMGB3, POLA2, DMC1, KCNK5, SLC27A2, CHEK1, CCDC50, RAD54L, CALM3, MTHFD1, CENPO, CDC6, TMEM121, ASF1B, KIF18B, MCM6, CPOX, CCNE1, GZMA, CSF1, FABP5, DHFR, MELK, SUV39H2, E2F8, RFC4, THOP1, GMDS, LRRC20, DMAC1, PRIM1, PARPBP, ASPM, ALG8, RFC3	0.0059926	0.498493	0.411563	186	1.60827
GSE21063_WT_VS_NFATC1_KO_8H_ANTI_IGM_STIM_BCELL_UP	c7_immunesigdb_v7	CART	C4	1.41834	0.00414722	CCR2, NCF4, SDC4, RAD54L, CSF1, DEPDC1B, ASF1B, CPOX, MCM5, EXO1, CCNE1, BDH1, FAM83D, ZEB1-AS1, MAPKAPK3, KIF15, SAE1, CCNB1, HJURP, BIRC5, CCNA2, SKA1, FBXO5, MCM10, CCDC50, CDK1, CDC6, POC1A, PRC1, SPAG5, THOP1, AP2B1, GGH, MELK, BUB1, ZNF367, MAD2L1, SPC24, AURKB, GM2A, ANLN, YEATS4, LRRC20, DHFR, KIFC1, TACC3, NDC80, VRK1, CKS1B, SLC27A2, RNF187, PSMD14, DERA, TUBB, CBR3, HMGB3, KIF22, CDCA7, GMDS, TYMS, POLA2, CKS2, DMC1, CGAS, RFC4, RAP1GDS1, RTCA, STYXL1, ORC6, MTHFD1, NUP210, FAF1, DMAC1, IFI27L1, WDR12, DTYMK, SUV39H2, NCAPH, PARPBP, DLGAP5, AKIP1, RFC3, TMEM14A, LRR1, EZH2, DTL, TESC, ERI1, SFXN1, E2F8, RAD51, ALG8, TMA16, MCM6, TMEM106C, UBE2T, DLAT, TOP2A, TIPIN, ACOT13, XPOT	0.0493324	0.407018	0.369497	186	1.41834
GSE21063_WT_VS_NFATC1_KO_16H_ANTI_IGM_STIM_BCELL_UP	c7_immunesigdb_v7	CARneg	C3	1.89085	2.71641e-07	HHEX, CACNA2D2, OSBPL5, XPNPEP2, PELI2, DNMBP, SIK1, ITGAM, ID1, SPON2, BTBD9, LONRF3, PRC1, BCL6, CRY2, SNX30, HES6, PLEKHF1, TSC22D3, ZNF331, STX1A, UAP1, TUFT1, DGKD, IL18BP, APOE, RGCC, FAM169A, DNAJC18, RELT, ACSL1, ELL, HSPA13, TUBA4A, AGO2, TEX14, ADAM9, PTP4A1, PTPRE, CTPS1, RAB30, EDC4, CXCR1, CHKA, PIP4P1, ITPRIP, TADA2B, UHRF1BP1, SRRD, SNRK, RMC1, ALG9, ITPR3, RAP1GAP2, DNAJA4, HUS1, ZNF90, RNF125, BLVRB	1.50922e-05	0.674963	-0.4628	177	-1.89085
GSE21063_WT_VS_NFATC1_KO_16H_ANTI_IGM_STIM_BCELL_DN	c7_immunesigdb_v7	CARneg	C3	2.33856	1.36619e-10	SLCO4C1, CD68, PDGFRB, ADRB2, RASSF4, CAMK2N1, KIF13A, MYO6, RNF130, PLD1, S1PR5, IFIT3, CMKLR1, PRSS23, COPZ2, ASCL2, SERTAD3, SPON2, ADGRG1, TTC38, CX3CR1, SLC26A8, CXCR2, B3GAT1, SIGLEC9, RAB27B, PTCH1, GZMH, FGFBP2, GNAL, PALLD, PTPN12, TLE1, UAP1, MED18, RAP2A, FRMD4B, NFIL3, SLC15A4, CDC25A	1.79894e-08	0.826657	-0.629398	92	-2.33856
GSE21063_WT_VS_NFATC1_KO_16H_ANTI_IGM_STIM_BCELL_DN	c7_immunesigdb_v7	CARneg	C5	2.26448	1e-10	PDGFRB, ADRB2, CD68, RAB27B, RASSF4, PTCH1, SLCO4C1, RNF130, PRSS23, MYO6, CAMK2N1, ASCL2, ADGRG1, PLD1, SPON2, COPZ2, RHOBTB3, IFIT3, SMIM14, FGFBP2, PTPN12, CX3CR1, TTC38, C1QTNF7, GZMH, RGS9, S1PR5, ADH1B, SERTAD3, SGCD, RAP2A, NFIL3, CORO1C, GNAL, PALLD, UAP1, CST7, B3GAT1	3.74769e-08	NA	-0.660064	84	-2.26448
GSE21063_WT_VS_NFATC1_KO_16H_ANTI_IGM_STIM_BCELL_DN	c7_immunesigdb_v7	CARneg	C4	2.02214	9.92188e-07	RASSF4, PDGFRB, MYO6, SLCO4C1, PALLD, RNF130, ADRB2, GNAL, KIF13A, SIGLEC9, RAB27B, ADGRG1, ASCL2, IFIT3, SPON2, GZMH, FGFBP2, CX3CR1, S1PR5, CD68, SIX3, TTC38, PRSS23, CAMK2N1, PTCH1, PTPN12, B3GAT1, NFIL3, COPZ2, DAB2IP, DUSP19, SMIM14, RAP2A, SLC15A4, UAP1, SERTAD3, RGS9, FRMD4B, SLC26A8, TLE1	8.05657e-05	0.643552	-0.608007	92	-2.02214
GSE21063_WT_VS_NFATC1_KO_16H_ANTI_IGM_STIM_BCELL_DN	c7_immunesigdb_v7	CARneg	C1	1.73492	0.000194571	GNAL, MYO6, SLCO4C1, CAMK2N1, CD68, RNF130, SATB2, CXCR2, SIX3, ADRB2, PDGFRB, CDC25A, PALLD, IFIT3, S1PR5, CMKLR1, TTC38, PRSS23, CX3CR1, B3GAT1, PTPN12, RASSF4, KIF13A, PTCH1, COPZ2, ASCL2, GZMH, FGFBP2, SIK2, PLD1, MAGEF1, SMIM14, SPINDOC, NFIL3, SERTAD3	0.018959	0.518848	-0.541266	92	-1.73492
GSE21063_WT_VS_NFATC1_KO_16H_ANTI_IGM_STIM_BCELL_DN	c7_immunesigdb_v7	CARneg	C2	1.68951	0.000146462	SLCO4C1, CAMK2N1, PDGFRB, PTCH1, MYO6, ADRB2, CDC25A, ASCL2, CMKLR1, ADGRG1, RAB27B, FGFBP2, RASSF4, CX3CR1, CD68, GZMH, SIX3, PRSS23, ATP13A4, SPON2, RNF130, TTC38, IFIT3, PTPN12, S1PR5, SIK2, SIGLEC9, SLC26A8, KIF13A, CXCR2, SERTAD3, B3GAT1, DAB2IP, RGS9, RAP2A, JAZF1, MAGEF1, SPINDOC, GNAL, SMIM14, SMYD4, KRT2	0.00880943	0.518848	-0.555304	91	-1.68951
GSE21063_CTRL_VS_ANTI_IGM_STIM_BCELL_NFATC1_KO_8H_UP	c7_immunesigdb_v7	CARneg	C3	2.1242	2.86846e-10	LYZ, CLCF1, CKAP4, CACNA2D2, OSBPL5, CAMK2N1, PELI2, DNMBP, KLF3, TCF7L2, COL6A2, CARNS1, SPON2, LONRF3, FAM83G, BCL6, CRY2, UBL3, SNX30, POFUT2, STX1A, ERO1B, CRYBG1, IL18BP, LYPD3, ETV3, ENC1, ZFYVE28, ZFP36, FAM210B, IL7R, RABGEF1, IFNGR1, GPR65, ACSL1, ELL, HSPA13, TP53BP2, PDE4B, SERTAD1, MIDN, CXorf65, TOPORS, ZNF276, PIK3R1, FAM53B, PTP4A1, PTPRE, RAB30, NR1D2, TSC22D2, NBEAL2, ABCB1, MSL2, CHKA, SLC11A2, ITPRIP, CCNL2	3.49379e-08	0.814036	-0.519913	177	-2.1242
GSE21063_CTRL_VS_ANTI_IGM_STIM_BCELL_NFATC1_KO_8H_UP	c7_immunesigdb_v7	CARneg	C4	1.73557	2.26351e-05	LYZ, TCF7L2, KLF3, CYTH3, CLCF1, COL6A2, CKAP4, OSBPL5, CACNA2D2, PELI2, ENC1, DNMBP, SPON2, C1orf115, LYPD3, SNX30, TSPYL2, CAMK2N1, CRYBG1, PDE4B, SFN, IL7R, FOSB, PIK3R1, DDR2, ZFP36, SIRT1, SERTAD1, ETV3, GPR65, BCL6, NR1D2, RNF125, ZNF276, FAM53B, IFNGR1, MIDN, ARHGEF7, BRD1, ERO1B, CHKA, KMT2D, PDP1, SMURF2, UBL3, IBA57, DHX36, DUSP2, CRY2, POFUT2, TBC1D23, ATP2B1, ATG2A, MACO1, RYK, IER5L, AGFG1, NBEAL2, GALNT11, FAM210B, USF3, MXD4, EID3, KDM7A, OSBPL7, CCDC93, ITPRIP, SGK3, BCL9L, ZFYVE28	0.00108116	0.57561	-0.479486	180	-1.73557
GSE21063_CTRL_VS_ANTI_IGM_STIM_BCELL_NFATC1_KO_8H_UP	c7_immunesigdb_v7	CARneg	C5	1.71155	4.47783e-05	LYZ, TCF7L2, COL6A2, PDE4B, CARNS1, CAMK2N1, CLCF1, KLF3, CACNA2D2, SPON2, PELI2, OSBPL5, GPR65, ZFP36, RNF125, BCL6, TSPYL2, SERTAD1, ERO1B, CXorf65, LYPD3, DDR2, IL7R, CKAP4, SNX30, DNMBP, FAM83G, PIK3R1, IFNGR1, ZFYVE28, FOXO3, CHKA, ITGA5, FAM53B, ZBTB10, EID3, UBL3, SC5D, BCL9L, IDI1, NR1D2, ELL, CRY2, SYAP1, BRD1, RAB30, FAM160A2, CRYBG1, DNAJC3, MIA3, PIK3IP1, SMAD7, PSME4, GALNT11, FAM210B, RPS6KB1, FOSB	0.00262843	0.557332	-0.452603	176	-1.71155
GSE21063_CTRL_VS_ANTI_IGM_STIM_BCELL_NFATC1_KO_8H_UP	c7_immunesigdb_v7	CARneg	C2	1.64502	7.94944e-06	LYZ, CACNA2D2, CAMK2N1, COL6A2, MMP9, CKAP4, PELI2, TCF7L2, HOOK1, KLF3, FGF9, SNX30, OSBPL5, CARNS1, MID2, SPON2, PLK3, BCL6, FAM53B, IL7R, DNMBP, TRIM39, POFUT2, ERO1B, PDP1, CLCF1, TSPYL2, CRYBG1, ITGA5, LYPD3, NR1D2, NRIP3, NBEAL2, FAM83G, SERTAD1, BCL9L, PIK3R1, TP53BP2, MIDN, UBL3, FBXL20, ANKRD13D, RNF125, ETV3, ZFP36, PIAS2, DHX36, CCDC93, ZNF276, IBA57, RBMS2, SMAD7, ELL, ATP2B1, ITPRIP, DUSP2, GPR65, ARHGEF7, IFNGR1, RAB30, OSBPL7, TOPORS, PDE4B, SPEN, SMAGP, NOL4L, IL18BP, ENC1, RBM38, IDI1, IER5L, MIA3, ZFYVE28, CCNL2, CHKA, NFE2L2, PHLDB3, HERC1, CNOT6L, CRY2	0.00117363	0.593325	-0.511423	181	-1.64502
GSE21063_CTRL_VS_ANTI_IGM_STIM_BCELL_NFATC1_KO_8H_UP	c7_immunesigdb_v7	CARneg	C6	1.57166	0.000915217	LYZ, KLF3, CACNA2D2, DNMBP, OSBPL5, PDE4B, CRYBG1, FAM160A2, ZFP36, FAM53B, ZBTB10, ETV3, ZFYVE28, IL7R, EID3, IL18BP, WDR91, BCOR, TCF7L2, MMP9, FAM83G, CKAP4, CARNS1, CAMK2N1, ARNTL, SMURF2, IER5L, COL6A2, SNX30, SPON2, BCL6, NR1D2, SGK3, OSBPL7, FOXO3, HSPA13, RINT1, TRIM39, PELI2, LINC00528, KDM7A, TBC1D23, NOL4L, NBEAL2, RAB30, DUSP2, MAP2K7, CCDC93, UBL3, MAP3K2, CHKA, PIK3IP1, POFUT2, FAM210B, ERO1B, FBXL20, EPHA4, FAM102A, DHX36, RABGEF1, PIK3R1, CTSO	0.0743156	0.477271	-0.371718	172	-1.57166
GSE21063_CTRL_VS_ANTI_IGM_STIM_BCELL_NFATC1_KO_8H_DN	c7_immunesigdb_v7	CART	C3	1.52899	0.00109927	TTK, BIRC5, CCNB2, TYMS, HMMR, CBR3, MCM10, AURKA, RAD51, COQ3, HJURP, MCM5, CCR2, STMN1, MYL6B, TRIM46, ZEB1-AS1, KIF15, CDRT4, EXO1, DNPH1, HMGB3, KNTC1, DMC1, TRAP1, SIT1, SLC27A2, ITPR1, CENPO, B3GNTL1, NTHL1, PHF19, SFXN4, RMDN1, DECR1, RIDA, ASF1B, CENPU, GGCT, SMIM20, ZNF512, FANCI, CSF1, BCAS4, MCTS1, GMDS, ATIC, PRIM1, ASPM, GMPPA, RFC3, PKM, DEPDC1B, RPL22L1, FUT8, FANCD2, LSM4, TOP2A, ARV1, TM7SF2, STYXL1, RXYLT1, MAPKAPK3, CCDC25, SMC2, TTLL12, AKIP1, TXN, MPV17, MRPS9, ANXA4, COA6, C1GALT1C1, IAH1, MTHFD2	0.0136623	0.45506	0.388904	191	1.52899
GSE21063_CTRL_VS_ANTI_IGM_STIM_BCELL_NFATC1_KO_3H_UP	c7_immunesigdb_v7	CARneg	C3	1.45865	0.00480436	S100A9, CD14, BASP1, PTGIR, SLC15A3, TNNT1, SELENOM, SPHK1, LTBP2, GFRA2, SERPINB6, HAL, TMEM176A, LTF, HLA-G, PSRC1, UAP1, CACNB3	0.0426354	0.407018	-0.363514	154	-1.45865
GSE21063_CTRL_VS_ANTI_IGM_STIM_BCELL_NFATC1_KO_3H_DN	c7_immunesigdb_v7	CARneg	C2	1.47813	0.000698291	IL18RAP, CAMK2N1, MYBL1, GFPT2, HOOK1, KLF3, RIMKLB, POU6F1, FCHO2, BAZ2B, MN1, TNFSF14, KLRK1, AGPAT4, ZNF704, FAM53B, IL7R, FOS, CCL4, TRIM39, POFUT2, ERO1B, RORA, TSPYL2, LLGL2, ZCCHC14, ZBTB40, GCNA, ZNF805, ZNF284, LRRC39, ZMAT1, ZBTB20, MPP7, PHF1, HIC2, SERTAD1, PIK3R1, UBL3, CLIP4, ZNF506, BTG2, LIPT1, PDLIM5, BANP, ZNF33A, BTN3A3, TRAPPC10, RUFY3, XCL1, TMCC1, INTS6L, DUSP2, OSBPL7, CRTAM, PRDM2, RAB11FIP3, WDR35, BCL2A1, FTX, PDE4B, IL18BP, EFCAB14, MIA3, CCNL2, HERC1, PPP2R5C, NR2C2, SLC30A7, KAT6A, ZBTB10, USF3, SETD6, SGK3, ATP8A1, TSC22D2, BMPR2, CHD6, GK5, ZNF559, ZHX1	0.0274361	0.477271	-0.461561	175	-1.47813
GSE21063_CTRL_VS_ANTI_IGM_STIM_BCELL_NFATC1_KO_3H_DN	c7_immunesigdb_v7	CARneg	C3	1.369	0.0142558	MYBL1, CAMK2N1, FCHO2, KLF3, MN1, TNFSF14, IL18RAP, HIC2, GFPT2, LONRF3, UBL3, POFUT2, CCL4, AGPAT4, ERO1B, MYH3, IL18BP, NR4A3, NBPF10, POU6F1, ZNF235, FOS, FAM210B, IL7R, RABGEF1, ASTE1, BTN3A3, PHF1, BAZ2B, LLGL2, PDE4B, SERTAD1, LIPT1, BTN3A1, PIK3R1, FAM53B, VAMP3, TSC22D2, CCNL2, RORA, CHIC1, PDLIM5, KLRK1, TSPYL2, ZNF506, BCL2A1, ZNF284, TMEM170A, RAB11FIP3, SLC30A7, VCPIP1, BTG2, SGK3, TMCC1, OSBPL7, SOAT1, ZBTB40, TRAF6, ZBTB44, RUFY3, ZFYVE16, SNRPN, TSC22D1, TRIM39, BANP, ZNF559	0.093227	0.38073	-0.335588	172	-1.369
GSE21063_CTRL_VS_ANTI_IGM_STIM_BCELL_8H_UP	c7_immunesigdb_v7	CARneg	C4	1.60414	0.00295867	PLK2, LYNX1, BTLA, PLAUR, ADRB2, EGLN3, EGR2, FILIP1L, NR4A1, HRH2, ITIH5, ETV5, SESN3, LHFPL2, KBTBD11, BST1, PPM1L, TSPYL2, PLB1, CD6, PPP1R3D, P2RX7, PDZD7, CD5, ZFP36, TSC22D1	0.039277	0.431708	-0.47371	104	-1.60414
GSE21063_CTRL_VS_ANTI_IGM_STIM_BCELL_3H_UP	c7_immunesigdb_v7	CART	C1	1.9546	3.38296e-07	NELL2, CXCR6, CD28, SPRY1, CCDC141, GZMK, CAPG, SIRPG, FBXL16, CPNE2, MYC, TTN, BTBD3, RCAN3, LTB, KCNK5, IL6R, A1BG, LEF1, CCR5, GPR183, IGFBP4, RASSF2, HK2, HMGB3, CAPN12, FAM102A, KCNN3, MCUB, MPI, ENKD1, CASP6, DUSP4, HIVEP2, PRDM8, SPSB1, FBXW9, MID1IP1	0.000129975	0.674963	0.468254	145	1.9546
GSE21063_CTRL_VS_ANTI_IGM_STIM_BCELL_3H_UP	c7_immunesigdb_v7	CART	C3	1.47266	0.00366656	FBXL16, IL6R, NELL2, CCDC141, CD28, CXCR6, MYC, PRDM8, GZMK, LEF1, PLA2G4C, TTN, IGFBP4, SIRPG, RCAN3, LTB, CASP6, ITGA6, CAPG, CCR5, CPNE2, CAMK4, FAM102A, DUSP4, CHRNA5, HMGB3, KCNK5, A1BG, NFKB1, PUS7, LRRC8B, HIVEP2, SPRY1, RASSF2, FBXW9, TNFAIP8L1, MCUB, HMGA1, BEX3, KCNN3, NCAN, SHISA3, MPI, CLUAP1, VSIG1, MID1IP1	0.0346192	0.431708	0.386441	146	1.47266
GSE21063_3H_VS_16H_ANTI_IGM_STIM_NFATC1_KOBCELL_UP	c7_immunesigdb_v7	CARneg	C4	1.58087	0.00166046	CPNE8, ATL1, TCF4, MYBL1, THBS1, EGLN3, LYL1, FAM20C, DTX4, CKAP4, GAS2L1, GNAZ, GAS2L3, NCAM1, ZNF629, PKP2, PFKFB4, FGD4, GLUL, NECTIN1, TLCD1, ST6GAL1, BAIAP2L1, ZBTB26, ITGAV, ZNF449, BCL6, CD93, TTC16, STARD6, D2HGDH, TLR5, BMPR2, MDC1, DAG1	0.0273303	0.45506	-0.447056	139	-1.58087
GSE21063_3H_VS_16H_ANTI_IGM_STIM_NFATC1_KOBCELL_UP	c7_immunesigdb_v7	CARneg	C2	1.47687	0.00241619	NCAM1, NECTIN1, MYBL1, CKAP4, GAS2L1, ATL1, TCF4, B4GALT6, ITGAV, PDE2A, PFKFB4, PER3, FN1, DTX4, BEX3, CPNE8, THBS1, SYNE4, GNAZ, LYL1, STARD6, BCL6, GTSF1, SPART, CYP51A1, DAG1, URB1, IGFLR1, ELOVL6, RELL1, GLUL, HIRIP3, AHNAK, TLR5, APOLD1, SLC44A1, ST6GAL1, MGAT5, SRCAP	0.0606787	0.431708	-0.467417	139	-1.47687
GSE21033_3H_VS_24H_POLYIC_STIM_DC_DN	c7_immunesigdb_v7	CART	C3	1.7536	0.000441561	PSPH, LEKR1, FBXO15, CD9, BBS5, SELL, SPDL1, EME1, CENPS, XRCC2, IFT22, STRIP2, RFC5, SERPINI1, TIMELESS, MED22, SLC37A4, ATP8B4, DARS2, TMEM60, DDAH2, SHMT2, E2F3, DCTPP1, ESYT1, SLC35G1, CDK4, PPP2R5D, BAG2, LPXN, LRRC23, UBA5, GSTO1, MRPS16, ISYNA1, OXA1L, MRPS11, RAB1B, RBM3, PPP4C, ALG3, QRSL1, COX8A, RRP1B, PMM1, CSTB, NOC4L, TOR2A, COX20, B3GNT5, LMAN2	0.00672276	0.498493	0.474849	110	1.7536
GSE20727_ROS_INH_VS_ROS_INH_AND_DNFB_ALLERGEN_TREATED_DC_UP	c7_immunesigdb_v7	CARneg	C3	1.88105	1.61977e-06	CD36, BASP1, FCGR2A, RBM47, HLX, ADM, LILRB2, C1orf21, LILRA6, WDFY3, SHB, MAF, FLVCR2, METRNL, CASP5, IL12RB2, RHOB, IL7, PDGFA, GRB10, NECTIN2, SNX24, CCDC9, IRS1, SOCS3, FAM114A1, TLR1, MIR22HG, ARHGAP12, KREMEN1, STOM, DSE, TUBB4B, IL7R, RELT, PIK3AP1, CREM, SNHG12, SGCB, LILRB1, SERTAD1, MIDN, PIM1, ZNF410	7.23992e-05	0.643552	-0.45973	174	-1.88105
GSE20727_ROS_INH_VS_ROS_INH_AND_DNFB_ALLERGEN_TREATED_DC_UP	c7_immunesigdb_v7	CARneg	C4	1.73302	2.77782e-05	CD36, LILRB2, RBM47, FCGR2A, IL7, C1orf21, LILRA6, HLX, NAGS, MAF, PDGFA, WDFY3, SNX24, SHB, RIMKLB, ANKRD6, METRNL, NECTIN2, BASP1, ADM, MIR22HG, SOCS3, SLC2A3, ARHGAP12, KREMEN1, IRS1, IL7R, LAMB3, FLVCR2, SERTAD1, CDKN1B, PIK3AP1, MFAP3, STOM, MIDN, BTG2, TNIP3, JMJD6, ARL13B, PLEKHA3, PLOD3, SERPINB9, GNG2, IL21R, SLC16A7, CYTH2	0.00124161	0.57561	-0.48015	174	-1.73302
GSE20727_ROS_INH_VS_ROS_INH_AND_DNFB_ALLERGEN_TREATED_DC_UP	c7_immunesigdb_v7	CARneg	C5	1.60184	0.000488158	TUBB2A, LILRB2, CD36, C1orf21, RBM47, FLVCR2, FCGR2A, MAF, WDFY3, SNX24, IRS1, LAMB3, KREMEN1, PIM1, TM2D2, PLEKHA3, METRNL, RHOC, SERTAD1, HMGN5, ADM, FAM114A1, IL7R, SOCS3, RIMKLB, HS3ST1, SNHG12, GAS6, CREM, FAM89B, FRMD4A, RHOB, MIR22HG, NABP1, BTG2, HPGD, SGCB, MEA1, SLC2A3, ARHGAP12, GNG2, SLC16A7, SMIM12, JMJD6, PTPN2, ZNF410, STOM, ANKS1A, PIK3AP1, CDKN1B, DNAJA4, YIPF1, VPS26A, GALNT10, TUBB4B, NAGS, CD47, SERPINB9	0.0140949	0.498493	-0.426543	165	-1.60184
GSE20727_ROS_INH_VS_ROS_INH_AND_DNFB_ALLERGEN_TREATED_DC_UP	c7_immunesigdb_v7	CARneg	C2	1.52407	0.00037424	FCGR2A, CD36, LILRB2, SNX24, WDFY3, IL12RB2, BASP1, C1orf21, ADM, GRB10, SHB, RIMKLB, HLX, KREMEN1, IRS1, RALGPS2, FRMD4A, METRNL, MAF, ADGRA2, RHOB, LILRA6, NECTIN2, RBM47, IL7, ECT2, PROS1, DCHS1, IL7R, SLC16A10, PDGFA, NABP1, PIM1, MFAP3, PRR5L, SLAMF1, SLC2A3, CCDC9, DNAJA4, TUBB4B, SGCB, STK35, CREM, SERTAD1, JAZF1, MIDN	0.0178755	0.498493	-0.474793	178	-1.52407
GSE20727_DNFB_ALLERGEN_VS_ROS_INH_AND_DNFB_ALLERGEN_TREATED_DC_DN	c7_immunesigdb_v7	CART	C3	1.38625	0.0141024	UHRF1, APOBEC3B, MND1, TTK, SPC25, GINS2, BCAT1, VSIG10, PCLAF, SERPINF1, MCM10, GZMK, COQ3, DTL, FLNB, KIF20A, LACC1, ADPRH, GTSE1, TIAM1, RGS10, TKFC, FAM72A, MANSC1, MORN1, KCTD11, TRIP13, SPRY1, FAM81A, BRCA1, DGKH, POLD3, CDC6, SLC43A1, AHCY, MAP2K3, SLC16A3	0.0925693	0.38073	0.356161	174	1.38625
GSE20727_CTRL_VS_ROS_INHIBITOR_TREATED_DC_UP	c7_immunesigdb_v7	CART	C3	1.42279	0.00571416	UHRF1, SPC24, AURKB, MYB, AURKA, ZWINT, HJURP, CD59, DUSP16, MANEAL, HMBS, ANXA2, TRIM16, IGF1, NDUFAF1, NUP62CL, ZDHHC9, SLC39A9, MRPL37, GAPDH, COQ9, NOA1, GNL2, FAM118B, CENPW, IBTK, SUCLG1, CDKN2A, CDK4, SLC25A3, MLST8, SDR42E1, PPAT, HIP1, SPNS1, GOLPH3L, PARPBP, ALG8, GOT2, DAXX, LIN52, CPSF3, HDGF, ALDH18A1, CCDC134, SEC24C, SIL1, MRPS15, N4BP2, BLMH, LARP4, PSMB1, PRMT5, RXYLT1, FXN, NDUFB4, GALNT1, CBR1, PFDN6, ABCB10, SUCLA2, MRPL20, PSMA5, SLC25A11, CSRP1, MRPL51, PSMC4	0.0485007	0.407018	0.365314	183	1.42279
GSE20727_CTRL_VS_ROS_INH_AND_DNFB_ALLERGEN_TREATED_DC_DN	c7_immunesigdb_v7	CART	C3	1.51371	0.000827254	MYBL2, IL6R, MND1, CD27, MYB, KIF4A, EXT1, ZWINT, HJURP, MKI67, DLGAP5, DUSP16, ITGA6, PAICS, E2F2, PHGDH, HMBS, NBEA, SFXN2, WFS1, PAM, NUP62CL, ZDHHC9, MRPL37, AHCY, PSMD3, ACSS1, HMGB2, CDK4, ATP5F1A, TET1, SDR42E1, GOLPH3L, CLINT1, TMEM237, CDK1, MRPL16, HIBCH, CFAP54, SEC24C, TOP2A, SIL1, USO1, SEC61G, MRPS15, IPO5, UBXN4, FXN, AFMID, NDUFB4, GALNT1, TMEM258, PFDN6, DPM3, PSMB5, TXN, TMED3, EIF5B, PSMA5, CRADD, UBL4A, MCFD2, MRPL51, PSMC4, TUBG1, PLK1, DPM1, GOT1, CENPA, NDUFS7, SUB1, ATP5MC1, TECR, STOML2, PSMD14	0.0111107	0.477271	0.388461	181	1.51371
GSE20727_CTRL_VS_H2O2_TREATED_DC_UP	c7_immunesigdb_v7	CARneg	C4	1.44076	0.00704759	PLEKHG1, HCK, IL7, IFNGR2, RNF130, DTX4, GSAP, CHN2, NEIL1, TMEM231, ITGAM, FAM81A, ZSCAN18, DMD, CRYBG1, BBS10, PTPN12, CEP126, GABBR1, ABCG1, TSC22D3, LPGAT1, ARL10, KLF4, B4GALT5, GFOD2, IFNGR1, MX2, TRIM22, NPC1, ZBED2, MAP3K12, RYK, HEATR5B, ZDHHC2, BBX, KDM1B, PARP14, KLF16, HOMER1, UVRAG, RAB8B, CCDC93	0.0712362	0.407018	-0.399328	171	-1.44076
GSE20715_0H_VS_6H_OZONE_LUNG_DN	c7_immunesigdb_v7	CARneg	C4	1.54905	0.00176955	CD14, AREG, TLR2, SASH1, RHBDL3, RAB20, CDC42EP4, PELI2, CEMIP2, NID2, TCEAL9, ZFP57, ID1, LRRK2, SOCS3, ACE, CDK18, GSN, FRMD6, LAMA5, TSC22D1, STOM, RGS9, CCDC102A, ULK1, SLC15A2, PPP2R5B, CCNT1, CRY2, TULP4, FSIP1, NUDT6, ELF3	0.028642	0.45506	-0.436729	145	-1.54905
GSE20715_0H_VS_24H_OZONE_TLR4_KO_LUNG_DN	c7_immunesigdb_v7	CARneg	C5	1.76534	1.82449e-05	MYOM2, TMCC3, TIMP1, GADD45G, ZBTB16, ELF3, SLC15A2, TLR4, LEPR, ACTN1, MYOM1, CTSH, THBS1, AREG, LTBP2, ARL4D, GLUL, CCDC71L, PGD, DUSP6, LAMA2, LRRC2, LGALSL, FBXO15, ADM, SOCS3, IFNGR1, MYD88, KPNA2, NFIL3, ANLN, NEDD4L, GSPT1, HILPDA, MAPK1, OXSR1, FER, PLIN2, TGM1, SLC39A14, NDE1, RRAS2, EIF6, SLC3A2, RHOU, HSD17B4, CDKN1A, SH2D3C, HSPA5, MAFF	0.00133925	0.57561	-0.481111	139	-1.76534
GSE20715_0H_VS_24H_OZONE_LUNG_DN	c7_immunesigdb_v7	CARneg	C3	1.5463	0.00213076	BASP1, RBM47, AREG, TLR4, TCN2, KRT8, SPHK1, CTH, FOSL1, CDKN1C, CD302, CTSH, LRRK2, TIMP1, ID1, SLC15A2, GFPT2, ZBTB16, DOCK5, FAM131A, KLF9, SOD2, SAP30, CPEB3, RGCC, ELF3, PPP2R5B, CDC42EP4, FKBP5	0.0222781	0.431708	-0.392225	138	-1.5463
GSE20500_RETINOIC_ACID_VS_RARA_ANTAGONIST_TREATED_CD4_TCELL_DN	c7_immunesigdb_v7	CARneg	C5	1.61241	0.000313571	ADRB2, TIMP1, PLK2, NR4A1, CLIP2, EPHB6, TNFSF14, SCG5, CEP70, CEBPB, EFHD2, C11orf24, USP6NL, RXRA, SOCS3, TAF4, BCL2A1, SLC12A8, MSX1, GPC1, SFMBT1, HOXB9, KPNA2, ANXA1, DAPK2, CALCOCO1, GSPT2, TENT4A, NR3C1, TSPYL1, ODF2, CBX4, MYH7B, PHF2, S100A11, HGSNAT, CYTH4, PRNP, JMJD6, MADCAM1, PCGF3, MSC, GCLM, DOCK10, AGO2, YES1, TGM1, ACSL3, NCAPG, SCARB2, EIF6, TENT5A, HMGCS1, ACYP1, CHSY1, SAMD9, GLS, RHBDF2, PELI1, CNIH4, EPHB4, CMKLR1, ATF1, DNAH17, FBXO28, DCP1A, TNF, GOLGA7, DNAJB12, TP53BP2, TMEM41B, CMC2, ENDOD1, MAD1L1	0.0107586	0.498493	-0.429989	164	-1.61241
GSE20500_RETINOIC_ACID_VS_RARA_ANTAGONIST_TREATED_CD4_TCELL_DN	c7_immunesigdb_v7	CARneg	C3	1.56058	0.00106122	ADRB2, HOXB9, USP6NL, TNF, CMKLR1, TIMP1, MSC, TNFSF14, CEBPB, ROBO4, RXRA, EFHD2, SOCS3, PLK2, SCARB2, CLIP2, CEP70, DNAH17, NCAPG, TAF4, PRNP, PHF2, TENT4A, HSPA13, HGSNAT, TP53BP2, AGO2, TSPYL1, TENT5A, ACSL3, NR3C1, SAMD9, PTP4A1, GSPT2, ENDOD1, RHBDF2, NR4A1, DAPK2, CBX4, KPNA2, ALG13, CNIH4, CHSY1, BCL2A1	0.0133012	0.45506	-0.386228	163	-1.56058
GSE20500_RETINOIC_ACID_VS_RARA_ANTAGONIST_TREATED_CD4_TCELL_DN	c7_immunesigdb_v7	CARneg	C4	1.5563	0.00220477	PLK2, USP6NL, CLIP2, ADRB2, TGM1, NR4A1, TNFSF14, MSC, HOXB9, CEBPB, SOCS3, TIMP1, MAD1L1, SCARB2, TNF, EFHD2, ZNF426, HGSNAT, SAMD9, GPC1, NR3C1, MEF2D, YES1, ARHGEF7, CEP70, PSEN1, JMJD6, GSPT2, ZNF274, CYTH4, MAMLD1, ATP2B1, CBX4, MACO1, ATF1, RHBDF2, DOCK10, TENT4A, TENT5A, GLS, FBXO28, AGAP2, AGO2, CHRNA10	0.0329405	0.431708	-0.435172	163	-1.5563
GSE20500_CTRL_VS_RETINOIC_ACID_TREATED_CD4_TCELL_DN	c7_immunesigdb_v7	CARneg	C3	1.42626	0.0102006	PYGL, MYO6, KLF3, SORT1, GAS1, TNFRSF4, SCARF1, CLMN, ITGAM, CTSH, IL18R1, TNFSF14, CEBPB, TNFRSF12A, SPTBN5, CYP2U1, RUSC2, ACE, SORBS3, USP2	0.0730842	0.38073	-0.359513	143	-1.42626
GSE20484_MCSG_VS_CXCL4_MONOCYTE_DERIVED_MACROPHAGE_DN	c7_immunesigdb_v7	CARneg	C4	1.51356	0.00282927	FGL2, ZNF618, BATF3, HLX, TDRD7, SOCS1, CCDC112, ARHGEF12, EFHD2, NFATC2, FLVCR2, HDAC4, ZFP3, HLA-DPA1, RNF169, WDR47, MVB12B, FZD3, PSEN1, FAM241A, DIP2A, ARL13B, IGF1R, MPHOSPH8, CASP1, ZCCHC8, CEP350, CHORDC1, ATP2B1, PTGER2, CST7, TRIM25, IQCE, LNX2, SGPL1, TXLNA, AHNAK, VPS13B, AHCYL2, ZNF555, UBN1, INSIG2, SP2, TBC1D5, SACM1L, BCL11A, PAK2, FAM50A, ATF7IP, KIDINS220, ABCA3, CDK13, ZNF354A, SENP7, PHF2, AKAP11, VAMP3, ZZEF1, ANKRD12, SEC14L1, C3orf14, NUB1, SPG11, FOXP1, RNF144B, SETX, SNRNP200, FTX, BTAF1, KMT5B, MBD6, NIPAL2, UBXN2A, WBP4	0.038078	0.431708	-0.419709	170	-1.51356
GSE20366_TREG_VS_TCONV_DN	c7_immunesigdb_v7	CARneg	C2	1.45368	0.00346606	IL12RB2, GUCA1B, IL4, NME4, MYO6, CD4, CCR6, AEBP1, FAM171B, CD40LG, RALGPS2, LPAR6, SPIRE2, PER3, CD160, ASB13, TNFSF14, DOCK5, ESPL1, ARSB, FASLG, KLHDC1, SMOX, SLC16A10, CDH20, DZIP1, LRP12, PDE11A, CYP1B1, ERO1B, ALDH7A1, RAP1GAP2, NACC2, CCDC82, CCDC62, RAD51AP1, DACT3, LAX1, NKG7, IL17RE, NEDD9, BTG2, TBC1D24, PXYLP1, EZH1, DENND4C, SMIM3, SNAI3, MICAL2, MOSMO, IFNG, ZNF354A, TTC3, POLA1, PPP1R10	0.0753635	0.431708	-0.455341	155	-1.45368
GSE20366_TREG_VS_NAIVE_CD4_TCELL_HOMEOSTATIC_CONVERSION_DN	c7_immunesigdb_v7	CARneg	C4	1.52638	0.00233597	CSGALNACT1, ZNF703, BTLA, CYTH3, RAB11FIP5, SERPINB6, EGR2, CD200R1, TNFSF14, CRMP1, ENC1, RASSF8, GPLD1, DHRS3, CX3CR1, TMEM140, TOX2, TNRC6C, TSHZ1, UBE2E2, PLEKHA5, VIPR1, ID2, P2RX7, EFHD2, RNF144A, WDSUB1, SYNE1, HDAC4, ETV3, RGS3, BCL6, FAM193B, TGFBR3, RYR1, JAK2, CASP1, SLC25A24, PANK1, UBE2W, CST7, MCOLN2, IKZF1, RNF213, STK39, RCAN1, SMARCA2, MORC2, PTPN22, ANKIB1, RIC1, STK4, TBC1D5	0.0338776	0.431708	-0.423263	170	-1.52638
GSE20366_TREG_VS_NAIVE_CD4_TCELL_HOMEOSTATIC_CONVERSION_DN	c7_immunesigdb_v7	CARneg	C5	1.49185	0.00262063	RYR1, CSGALNACT1, RAB11FIP5, SMCO4, SERPINB6, TOX2, TNFSF13B, CX3CR1, WDSUB1, CD9, ID2, BTLA, ARHGAP31, TNFSF14, SCG5, DHRS3, PANK1, IKZF1, CDK5R1, EFHD2, BCL6, HIBADH, P2RX7, CD200R1, EMP1, PRKD3, BCL2A1, VIPR1, CAMK1D, GPM6B, PLEKHA5, ABHD15, EVI2A, CALCOCO1, CST7, TSHZ1, CASP1, ZFP69, FCHSD2, RGS3, PDCD1, PARP16, AP1S2, FAM160A2, RNF43, MCEE, GPLD1, PDE3B, HPCAL1, NPEPL1, SYNE1, HSD17B11, TMEM38B, STAU2, HECTD2, GNPTAB, GOLM1, SLC25A24	0.0413195	0.431708	-0.396954	169	-1.49185
GSE20366_TREG_VS_NAIVE_CD4_TCELL_DN	c7_immunesigdb_v7	CARneg	C5	1.5374	0.00308258	PTGDR, RYR1, RAB11FIP5, FASLG, SMIM3, EHD3, PDE5A, TBX21, CD4, ABLIM2, TNFSF13B, IL18R1, DYSF, CCDC88A, FAM171B, TNFSF14, KANK3, CDK5R1, DUSP6, ANKRD35, SAP30, IL4, CD40LG, EMP1, MBP, BCL2A1, VIPR1, PLEKHA5, ABHD15, RHOB, EVI2A, SNTB2, CASP1, GAB3, RNF166, TTL, AP1S2, HS3ST3B1, RNF43, SIDT1, SAT2, SFT2D2, PJA1, PDE3B, HPCAL1, THEMIS, HSD17B11, LANCL3, LITAF, RUNX3, SLAMF7	0.0456484	0.431708	-0.419639	138	-1.5374
GSE20366_TREG_VS_NAIVE_CD4_TCELL_DEC205_CONVERSION_UP	c7_immunesigdb_v7	CARneg	C3	1.60457	0.000523961	IFNGR2, SLC7A7, KCTD12, FGL2, ATP1B1, RAB20, KLF11, MCOLN3, RNF130, SIK1, RNF144B, TNFRSF4, CC2D2A, MN1, ITIH5, FOXP3, PPM1L, CAMKK1, LDLR, UNC5CL, SLC16A6, PTGS1, TNFRSF18, RRAD, PARD6G, RRAGD, KLF4, TLE1, P2RX7, GPR146, SESN1, DENND5A, CISH, CD300A, TNIK, NCEH1, MRNIP, PIK3AP1, NT5DC3, HLA-DQA1, RWDD3, CTSS	0.00764293	0.477271	-0.397948	161	-1.60457
GSE20366_TREG_VS_NAIVE_CD4_TCELL_DEC205_CONVERSION_UP	c7_immunesigdb_v7	CARneg	C5	1.55622	0.00145186	TNFRSF4, SLC7A7, RNF130, FGL2, NEB, ATP1B1, CISH, RNF144B, CACNA1D, CD300A, TNFRSF18, NT5DC3, PPM1L, IFNGR2, PARD6G, RRAD, NPC2, HIBADH, P2RX7, MRC1, ADAM19, ESCO2, PTGS1, NETO2, HLA-DQA1, KLF11, CYTH1, STON1, SLC35D1, MRNIP, HLA-DRB1, BPNT1, MGAT5, SLC2A3, IMMP2L, NEDD4L, MAGED2, JUN, DENND5A, SESN1, RCN1, SIK1, TNIK, SLC16A6, CKS1B, GADD45B, PIK3AP1, TRAF1	0.0274166	0.45506	-0.419614	148	-1.55622
GSE20366_TREG_VS_NAIVE_CD4_TCELL_DEC205_CONVERSION_UP	c7_immunesigdb_v7	CARneg	C4	1.52242	0.00383831	KCTD12, SLC7A7, TNFRSF18, FGL2, IFNGR2, RNF130, RRAGD, MCOLN3, SLC16A6, SRC, DENND5A, CISH, IL2RA, RAB20, HLA-DQA1, CXCR5, ITIH5, SIK1, RRAD, NEB, SESN1, TNFRSF4, PTGS1, PPM1L, SLC2A3, P2RX7, FRMD6, EPHX1, IL10, TNIK, PIK3AP1, CDK6, BMT2, KLF4, DENND4A, HLA-DRB1, ADAM19, PIP5K1A, FOXP3, TLE1, CBFA2T2	0.0468524	0.431708	-0.425549	162	-1.52242
GSE20366_EX_VIVO_VS_HOMEOSTATIC_CONVERSION_TREG_DN	c7_immunesigdb_v7	CART	C3	1.53009	0.00179148	SPC24, IL6R, AURKB, BIRC5, CCNB2, MYB, TYMS, CDC20, BCAT1, PCLAF, KIF4A, ENPP2, LEF1, DTL, MKI67, IGFBP4, UBE2C, EML6, BUB1, GCAT, STMN1, E2F2, SATB1, CCDC34, CENPF, IMPDH2, CYP27B1, TRIP13, PLP2, CHEK1, SYCE2, ITPKA, SH2D4A, TMEM39B, DPP4, RASSF2	0.0199728	0.45506	0.396647	158	1.53009
GSE20366_EX_VIVO_VS_HOMEOSTATIC_CONVERSION_TREG_DN	c7_immunesigdb_v7	CART	C1	1.47159	0.00135619	ENPP2, MYB, CYP27B1, BIRC5, FAM114A1, PCLAF, CCNB2, CDC20, C19orf38, BCAT1, UBE2C, IL6R, TYMS, LEF1, AURKB, IGFBP4, RASSF2, PLP2, SH2D4A, MKI67, CENPF, GCAT, DPP4, STMN1, SYCE2, SATB1, KCNK6, VWCE, BUB1, PLCD1, NINJ2, E2F2, CCDC34, DDIAS, DTL, CENPW, BPNT1, TMEM39B	0.0761368	0.45506	0.351569	161	1.47159
GSE20366_EX_VIVO_VS_DEC205_CONVERSION_NAIVE_CD4_TCELL_DN	c7_immunesigdb_v7	CARneg	C3	1.54205	0.0036899	TDRD9, MCOLN3, RNF144B, IL18, ATF3, NCR1, TNFRSF4, CCDC88A, MAN1C1, NFIA, RASGEF1B, PPM1L, CATSPER3, GFI1B, HIC2, RGL1, CDH2, DDIAS, SOCS3, KLF9, GNAQ, TAGAP, AP1S3, ZBTB21, MARCKSL1, HSD3B7, PRNP, TNFRSF13C, MLF1, ELL, PIK3AP1, TUBA4A, KLF7, SPIN4, STX3, FAM184B, GSPT2, PNRC1, VAMP3, CAB39L, MYO9A, DDHD1, VCL, ARIH2	0.0347061	0.431708	-0.396689	128	-1.54205
GSE20366_EX_VIVO_VS_DEC205_CONVERSION_DN	c7_immunesigdb_v7	CARneg	C4	1.46581	0.00819861	LRP1, ZYG11B, SLCO4C1, ADRB2, RAB11FIP5, ST8SIA6, ZNF462, SGK1, RIPK2, SOCS1, SNX24, FAM81A, PDE4B, KLB, FOSB, ATF3, C9orf72, NR4A2, GRK4, PNRC1, TAGAP, RGS2, KLF9, PIK3AP1, ZNF449, PPP1R16B, CCR7, MEF2D, KLF4	0.0803695	0.38073	-0.409868	163	-1.46581
GSE20366_EX_VIVO_VS_DEC205_CONVERSION_DN	c7_immunesigdb_v7	CARneg	C3	1.37276	0.0155952	SLCO4C1, LRP1, ST8SIA6, ADRB2, BTK, ZYG11B, RAB11FIP5, ATF3, RIPK2, CTH, IRS2, KLB, SOCS1, SNX24, KLF4, IL24, KLF9, DNAJB9, BCL2, TAGAP, PHF13, AP1S3, CCSAP, ELL, PIK3AP1, CEACAM21, PDE4B, PIM1, TOPORS, RAB33B, PNRC1, RGS2, HEXIM1, TSC22D2, PAQR3, CREBL2, OTUD1	0.0984418	0.38073	-0.339745	163	-1.37276
GSE20366_CD103_POS_VS_CD103_KLRG1_DP_TREG_UP	c7_immunesigdb_v7	CART	C3	1.40765	0.0098371	PIP5K1B, TRIP10, BCAS1, ABTB2, MYC, SGPP2, SLC4A10, IKZF4, MCF2L, ADAMTS6, SCG5, ITGA6, AFF3, DIP2C, TIAM1, SH3BP5L, FAM102A, SELL, NFIX, TRIO, CCDC62, PDE4DIP, PUS7, SPRY1, NFKBIL1, DPP4, SLC2A13, KLHL6, PATJ, ACER2, GUCY1B1, LTA, TBXA2R, NSUN5, BCAT2, PARP3, HDAC2, HSDL1, PLXNC1, ZC3H12D, PELP1, HIBADH, PRMT3, CEP95	0.0714253	0.38073	0.370274	148	1.40765
GSE20366_CD103_POS_VS_CD103_KLRG1_DP_TREG_DN	c7_immunesigdb_v7	CARneg	C2	1.68623	1.51218e-05	PLEKHG3, FGL2, CAMK2N1, IL12A, TSHZ3, GALNT3, KIFC1, GPAT3, TBC1D16, CMKLR1, FAM171B, RAB36, B4GALT6, RASSF4, IL18, ANKRD29, METRNL, GPR15, CEP112, SLC25A19, CD33, DUSP1, RMDN2, RASGRP4, RELL1, KAZN, SMPD3, SUN1, CSRP2, REP15, KIAA1841, CRIP2, VCL, LMNB1, RAP1GAP2, CASS4, ZHX3, ZBTB42, CTSH, CIITA, DUSP3, SAP30, CYB561, UBL3, RPS6KA5, GNAQ, PHACTR4, PPP1R3B	0.00175413	0.593325	-0.534919	136	-1.68623
GSE20366_CD103_POS_VS_CD103_KLRG1_DP_TREG_DN	c7_immunesigdb_v7	CARneg	C3	1.63218	0.000647552	PLEKHG3, FGL2, RASSF4, TSHZ3, CAMK2N1, LRP11, IL12A, FAM171B, IL18, SMPD3, METRNL, CMKLR1, GPAT3, KIFC1, CTSH, GALNT3, CD33, IRF5, ONECUT3, RMDN2, DUSP1, UBL3, CASS4, CIITA, GNAQ, SLC11A1, HPSE, SAP30, BCO2, MUC1, TBC1D16, CPM, RELL1	0.00922478	0.477271	-0.414009	138	-1.63218
GSE20366_CD103_POS_VS_CD103_KLRG1_DP_TREG_DN	c7_immunesigdb_v7	CARneg	C5	1.62786	0.000287491	PLEKHG3, SLC11A1, TSHZ3, GALNT3, RASSF4, FGL2, MUC1, CAMK2N1, IRF5, CTSH, ZNF296, IL12A, FBXO27, IL18, CSRP2, RASGRP4, TRPC1, TF, FAM171B, RELL1, METRNL, SAP30, CXXC4, B4GALT6, KIAA1841, REP15, NBEA, KAZN, GPAT3, RMDN2, BCO2, DUSP1, VCL, CEP112, CA5B, UBL3, ADAM15, CASP1, PIGZ, SNAPC5	0.0101497	0.498493	-0.445661	133	-1.62786
GSE19941_UNSTIM_VS_LPS_STIM_IL10_KO_MACROPHAGE_UP	c7_immunesigdb_v7	CARneg	C4	1.6836	0.000643758	CD14, LRP1, ZNF385A, CSTA, IGFBP3, TRO, ADGRB2, ALDH1A1, KLRD1, EBF1, CUBN, SESN3, HLA-G, FOSL2, CYSLTR2, TIMP1, FAM234B, NPDC1, LIF, CD80, ADAM9, SERPINF1, PWWP2B, TNFRSF1A, ACBD5, HOXB7, GPR65, TULP3, KMT2D, FRMD4B, GNPDA2, RAD52, GPR132, AVL9	0.0132337	0.477271	-0.482362	128	-1.6836
GSE19941_UNSTIM_VS_LPS_STIM_IL10_KO_MACROPHAGE_UP	c7_immunesigdb_v7	CARneg	C2	1.4562	0.00435784	IGFBP3, CSTA, IL12RB2, ALDH1A1, GFPT2, TSPAN4, CD14, ZNF385A, KLRD1, TIMP1, LRP1, TNFRSF1A, HLA-G, TULP3, KLRK1, WDFY4, IGF1, AKAP6, MDFIC, LRP12, EBF1, CADM4, ZDHHC18, CD80, ADAM9, CRIP2, CUBN, NPDC1, FOSL2, PWWP2B, GPR132, ABI3, EIF5A2, ZBTB20	0.0877331	0.407018	-0.464072	127	-1.4562
GSE19941_UNSTIM_VS_LPS_STIM_IL10_KO_MACROPHAGE_UP	c7_immunesigdb_v7	CARneg	C3	1.45043	0.00348674	CD14, CSTA, LRP1, IGFBP3, IL12RB2, PAK6, TIMP1, KLRD1, GFPT2, ALDH1A1, HLA-G, ZNF385A, MFSD2A, L1CAM, TNFRSF1A, CYSLTR2, FOSL2, RAD52, FRMD4B, NPDC1, GIPR, GPR132, CUBN, ABI3, GPR65, EIF5A2, ZDHHC18, MDFIC, ADAM9, MOB3A, LRP12, CRIP2	0.0331785	0.431708	-0.373983	127	-1.45043
GSE19941_LPS_VS_LPS_AND_IL10_STIM_IL10_KO_NFKBP50_KO_MACROPHAGE_UP	c7_immunesigdb_v7	CARneg	C5	1.5864	0.000599833	TCF4, RNF130, FRY, MAF, ZKSCAN3, TOX2, ZNF467, GPSM2, LPAR6, GABARAPL1, OSBPL1A, RELL1, PANK1, KCTD6, TMEM176A, SMAD1, PIGL, TGFBR1, MYOF, BTG1, L3HYPDH, CD8A, RNF149, STON1, ATRAID, IRF8, FAM184B, ADAM15, SPATA1, BPNT1, ABI3, FAM209A, CTSW, NGRN, AHRR, NR1D2, PRNP, DUSP22, CUTC, ZNF318, PPP1R16B, FURIN, ALG2, GIPR	0.0164179	0.477271	-0.434312	133	-1.5864
GSE19941_LPS_VS_LPS_AND_IL10_STIM_IL10_KO_NFKBP50_KO_MACROPHAGE_UP	c7_immunesigdb_v7	CARneg	C2	1.51	0.00133959	MYOF, TOX2, PANK1, TCF4, TMEM176A, FRY, LPAR6, CP, MAF, EBF4, ITGB4, GPR146, L3HYPDH, RNF130, ZKSCAN3, NGRN, TGFBR1, IRF8, PROS1, ZNF318, RELL1, ZNF467, GABARAPL1, RNF39, CYP1B1, ACSBG1, FAM184B, FANCI, PPP1R16B, GPSM2, NR1D2, ABI3, NRIP3, MATR3, SPATA1, PIK3CG, EPB41L2, CTSW, FADS1, GIPR, KCTD6, TRAPPC10, ENDOD1, BTG1, B4GALT1	0.0424687	0.45506	-0.477804	140	-1.51
GSE19941_LPS_VS_LPS_AND_IL10_STIM_IL10_KO_NFKBP50_KO_MACROPHAGE_UP	c7_immunesigdb_v7	CARneg	C3	1.44569	0.00763564	MYOF, TCF4, RNF130, LPAR6, ZNF467, MAF, RIN2, IRS2, FRY, KYNU, TMEM176A, EBF4, IRF8, CYP1B1, GABARAPL1, GPR146, TGFBR1, SDC4, RAD52, PANK1, ZNF318, L3HYPDH, RELL1, GIPR, ABI3, PRNP, ADAM15, SERAC1, ZKSCAN3, FAM184B, NR1D2, ENDOD1, OSBPL1A, KCTD6, CTSW, FADS1, PRR12, FAM209A, GLCE, RNF149, PPP1R16B	0.0595214	0.407018	-0.364411	143	-1.44569
GSE19941_LPS_VS_LPS_AND_IL10_STIM_IL10_KO_NFKBP50_KO_MACROPHAGE_DN	c7_immunesigdb_v7	CARneg	C6	1.59619	0.000651063	FGL2, GSTM3, TMEM273, TNFRSF18, PPM1L, ACVR2A, CISH, GNAQ, BMPR1A, AREG, IFITM3, DUSP16, PIM1, PRNP, PLP2, SLAMF1, SHE, SWAP70, RRAGD, MMP9, IL2RA, C3orf18, ACVR1B, ARL5B, RXRA, PLEC, SH3BP5, CXCR6, XBP1, TGFBR1, KAT2B, AKAP11, AHNAK, NDRG1, TPT1, CCR1, DENND5A, ITGA6, SOCS2, CYSLTR1, FBXO30, CASS4	0.0634396	0.477271	-0.389327	134	-1.59619
GSE19941_LPS_VS_LPS_AND_IL10_STIM_IL10_KO_NFKBP50_KO_MACROPHAGE_DN	c7_immunesigdb_v7	CARneg	C2	1.56002	0.000343415	FGL2, CDKN1A, CISH, AREG, MMP9, TMEM273, TNFRSF18, TSPAN4, KCTD12, SLC30A2, SOCS2, SLC29A1, IL1RL1, NEB, KLF11, C15orf48, PTPN3, FN1, PHETA2, C3orf18, PPM1L, CRYBG2, KLRK1, FILIP1L, TGFBR1, PROS1, CSF2, CNTLN, IFITM3, SV2C, IL6, ECM1, AJUBA, ACVR1B, PIM1, DENND5A, SLAMF1, AHNAK, SH3BP5, CASS4, MYADM, KAT2B, GPLD1, FOXP3, SLC22A5, BMPR1A, RPS6KA5, TPT1, GNAQ, XBP1, IL13	0.0167312	0.498493	-0.489791	156	-1.56002
GSE19941_IL10_KO_VS_IL10_KO_AND_NFKBP50_KO_UNSTIM_MACROPHAGE_UP	c7_immunesigdb_v7	CARneg	C4	1.47096	0.010184	VCAN, RPH3AL, EXPH5, UBTD1, IQSEC2, ZNF469, ST6GALNAC3, GPR75, NYNRIN, POU2F3, GNG7, DMD, CTNNA3, MYCBPAP, RAB3A, NFIL3, PWWP2B, GAS1, MAP3K8, CLDN15, LPP, MAGIX, HEXIM2, KIAA1614, CD93, CCDC102A, FRMD4B, ITGA10, GNPDA2	0.0910398	0.38073	-0.430861	113	-1.47096
GSE19941_IL10_KO_VS_IL10_KO_AND_NFKBP50_KO_UNSTIM_MACROPHAGE_DN	c7_immunesigdb_v7	CARneg	C3	1.37514	0.0135919	AQP9, HLX, MYOF, ADM, LRP1, KCNG1, NLRP3, PLAUR, RIN2, CCNB3, TMC5, ZNF385A, CPD, MFSD2A, GLIS2, NCS1, L1CAM, TNFRSF1A, KLF9, FOSL2, FAM241A, CUBN, IFFO2, ABI3, ERCC5, GPR65, CABP4, ZDHHC18, FAM171A1, LONRF1, ID2, PIK3R1, LRP12, GKAP1, RECK, RORA, ABHD14A, FBXO6, TENT2, RMC1	0.0904642	0.38073	-0.344354	148	-1.37514
GSE19923_WT_VS_HEB_AND_E2A_KO_DP_THYMOCYTE_UP	c7_immunesigdb_v7	CART	C3	1.40943	0.00593164	AURKB, CCR7, MYB, PCLAF, C5orf34, PKIB, TK1, MCM5, KIF20A, MCM7, HMGB3, TCF19, S100A13, BRCA1, NDUFAF1, SWI5, RMND1, CDC6, PCBD2, RPA3, ASF1B, IMPA2, MRPL23, MRPL35, HAUS4, SEM1, DCTN6, CCNG2, DCTPP1, FABP5, RRM1, NUDT5, SAAL1, SNAPIN, UBR7, CDK2, TRPV2, RFC2, SSRP1, ATP5IF1, LSM4, PGLS, TOP2A, G6PC3, RPA1, RALY, ANAPC2, ATP5MC2, TUBB, ABHD8, USP5, UBXN4, PSMB10, ACOT13, FXN, MTMR14, SAE1, PLCG2, TRAPPC1, ING4, CDC123, POLA1, FDXR, STX5, LAMTOR2, TACC3, CRADD, ENO3, OGT, MRPL51	0.0498258	0.407018	0.358153	190	1.40943
GSE19923_WT_VS_HEB_AND_E2A_KO_DP_THYMOCYTE_DN	c7_immunesigdb_v7	CARneg	C3	1.7177	1.74294e-05	KCTD12, AREG, ERRFI1, ATF3, TNF, FOSL1, IRS2, RHOB, IL4, LDLR, IL6, CCR8, RRAD, DUSP1, ST7, ZNF703, B3GALT2, ITK, SOCS3, CCL4, NPTX1, DNAJB9, KAT2B, MAP3K8, NFIL3, PHETA1, HK2, NAB2, MUC1, CISH, FOS, ZFP36, IER3, PCNT, GPR65, ZFHX3, JUNB, MDFIC, SERTAD1, SLC41A1, EGR1, TENT5A, RSAD2, F2R, NEDD9, MAT2A, TOR1AIP2, RMDN3, NR4A1, DLG4, MTF1, TNFSF9, CXCR4, CSTF2T, SOS1, NABP1	0.000514643	0.57561	-0.418939	179	-1.7177
GSE19923_WT_VS_HEB_AND_E2A_KO_DP_THYMOCYTE_DN	c7_immunesigdb_v7	CARneg	C5	1.53832	0.00107703	NPTX1, CISH, MUC1, ERRFI1, CCL4, NR4A1, AREG, ITK, FOS, MDFIC, RRAD, GPR65, ZFP36, SLA, DUSP6, KAT2B, SERTAD1, IL4, DLG4, PHETA1, PRDM1, SOCS3, PHLDA1, BCL2A1, BTG1, SH2D2A, PCNT, DUSP1, ATF3, RHOB, EVI2A, NFIL3, ANLN, NABP1, BTG2, MAP3K8, PHC2, MLLT11, MAT2A, KIN, PPP1R15A, CSNK1D, NEDD9, F2R, KLF6, TNFSF9, IER2, JMJD6, SMARCD1, FURIN, ST7, RMDN3, MED10	0.0232045	0.45506	-0.407586	173	-1.53832
GSE19923_WT_VS_HEB_AND_E2A_KO_DP_THYMOCYTE_DN	c7_immunesigdb_v7	CARneg	C4	1.51185	0.00312031	AREG, KCTD12, IL4, ZNF703, EGR2, CISH, NR4A1, SGK1, RRAD, DUSP1, IL13, FOS, SOCS3, PHETA1, RSAD2, TNF, NFIL3, CCL4, IL10, ATF3, NPTX1, KAT2B, SOS1, MAP3K8, ZFP36, ITK, SERTAD1, SLA, GPR65, PRDM1, BTG2, NAB2, TRIB3, NEDD9, JMJD6, ULK1	0.0407565	0.431708	-0.418714	177	-1.51185
GSE19923_WT_VS_E2A_KO_DP_THYMOCYTE_UP	c7_immunesigdb_v7	CARneg	C3	1.51054	0.00134419	BASP1, CLEC4A, HLX, PTGIR, LATS2, ABCC2, AVPI1, DDIT4, CX3CR1, CXCR2, CDH13, PITX1, CDH2, RAB3B, CRY2, GADD45G, HES6, TNFRSF1A, TXNIP, FICD, ERO1B, CKB, CCNJ, SESN1, NCF2	0.0157426	0.45506	-0.389483	127	-1.51054
GSE19923_E2A_KO_VS_E2A_AND_HEB_KO_DP_THYMOCYTE_UP	c7_immunesigdb_v7	CART	C3	1.42185	0.00574164	UHRF1, AURKB, ID3, CDT1, RETREG1, MYB, ENTPD1, ZWINT, MCM2, CLIP3, GPLD1, STMN1, RRM2, PLXNA2, PON2, MCM7, TLR6, SPDL1, ADK, APLP1, CDKL2, EXO1, NEDD4L, S100A13, ACOT8, PCK2, CDC6, ASF1B, PRPH, SKIL, FABP5, SYNJ2BP, PARK7, PTDSS1, RNASEH2B, SNRNP40, ZEB1, TM9SF1, CRIPT, RFC2, IL16, HMGCL, ORC6, RHOH, CLEC16A, SCAMP3, RPA1, ABR, TUBB	0.0486353	0.407018	0.365517	170	1.42185
GSE19888_CTRL_VS_TCELL_MEMBRANES_ACT_MAST_CELL_PRETREAT_A3R_INH_DN	c7_immunesigdb_v7	CARneg	C4	1.43069	0.00866484	TNFAIP2, TLR2, SIRPB1, GSAP, TDRD7, HLA-G, AXIN2, UACA, IFIT1, IFITM3, CCRL2, RSAD2, ABCG1, IFIT2, ITK, IRF7, PIK3AP1, IFT172, IRAK2, CCR7, B4GALT5, SAMD9L, BTG2, SAMHD1, SLFN12, SERPINB9, RFX1, ZUP1, SLFN5, NPC2, OAS2, TRIM21, SLFN13, APOL2, TRIM25, EIF4E3, SLC28A2, ITGAL, IKZF1, PARP9, TRIM5, PARP11, TENT4A, PARP14, ETV6, BST2, NLRC5, EIF2AK2, IL4I1, ITGB7, CD40, C15orf48, IRF9, SETDB2, SCLY, FNBP4, NAAA, CD274, PRKX, IRF1, SGCB, DTX3L, AREL1	0.0828368	0.38073	-0.397435	167	-1.43069
GSE19888_CTRL_VS_A3R_INHIBITOR_TREATED_MAST_CELL_UP	c7_immunesigdb_v7	CART	C3	1.51359	0.00130865	SPC24, MYBL2, CDT1, CCNB2, GSTZ1, IKZF4, SLCO4A1, COQ3, MCM2, POC1A, KIF20A, DIAPH3, E2F2, COL9A2, FAM111B, HMBS, EME1, EXO1, PSAT1, POLA2, KNTC1, TCF19, ZNF382, GALE, SLC27A2, CEP170B, MTHFD1, MRPL12, MRPL37, ZNF254, KLHL23, LRP8, GGCT, COQ9, MFNG, SNRPF, GALK1, ZWILCH, ERAL1, REXO5, SKA3, ROMO1, NRM, CCDC167, BCAT2, PPCDC, GLE1, SUV39H2, MRPL13, RPF2, ATP5MC3, C1RL, CCDC28B, FARSB, SNRPA, CDK2, ATP5MG, HINT2, SRSF3, TMEM237, LSM4, MRPL16, MLLT11	0.0155127	0.45506	0.384986	191	1.51359
GSE19888_CTRL_VS_A3R_INHIBITOR_TREATED_MAST_CELL_DN	c7_immunesigdb_v7	CARneg	C4	2.04352	2.1509e-09	TCF7L2, FRY, NLRP3, KLF3, G0S2, CSTA, THBS1, PLAUR, DMXL2, PELI2, DUSP1, ATP2B1-AS1, ZBTB18, YPEL4, ADM, KYNU, FCHO2, SLC26A11, TANC2, ST6GAL1, ZEB2, IL7R, SMIM14, OGFRL1, C9orf72, ZSWIM6, ZFP36, SIRT1, GNS, PNRC1, RGS2, APLP2, BCL6, NR1D2, TNFAIP3, GKAP1, CCR7, HLA-DRA, IFNGR1, ERO1B, SOCS5, AVPI1, EPM2AIP1, SETD1B, THEMIS2, ZNF565, UBL3, JMY, F2R, FRAT1, SRGN, BACH1, ARAP1, DUSP22, IDS, SLC43A2, CEP350, MIA2, ATP8A1, ATP2B1, ZFYVE16, LCOR, NBPF10, STMN3, PNPLA8, TSEN34, ZNF638, KDM7A, HECA, ITGB1, CCPG1, PCMTD1, CLK4, PLXND1, C15orf48, EPHA4, TCP11L2, SERINC1, BTG1, HEXIM1, ZNF354A, RNPC3, NSD1, ZBTB10, VEZF1	3.74257e-07	0.774939	-0.564965	181	-2.04352
GSE19888_CTRL_VS_A3R_INHIBITOR_TREATED_MAST_CELL_DN	c7_immunesigdb_v7	CARneg	C3	1.85636	8.70523e-07	CSTA, DMXL2, ADM, NLRP3, PLXND1, FCHO2, PELI2, KLF3, PLAUR, TCF7L2, FRY, TANC2, KYNU, AVPI1, APLP2, OGFRL1, BCL6, DUSP1, UBL3, ZEB2, ATP2B1-AS1, ERO1B, ST6GAL1, SLC43A2, NBPF10, NCF2, SLC26A11, PCMTD1, ZFP36, IL7R, IFNGR1, JMY, BAZ2B, TSPYL1, TMEM260, WASL, SMIM14, F2R, CCPG1, PNRC1, NR1D2, RGS2, BACH1, HEXIM1, GKAP1, TSC22D2, ABCB1, ZNF565, SOCS5, OTUD1, CXCR4, IDS, C9orf72, SRGN, HLA-DRA, ZNF217	4.32774e-05	0.659444	-0.452388	180	-1.85636
GSE19888_CTRL_VS_A3R_INHIBITOR_TREATED_MAST_CELL_DN	c7_immunesigdb_v7	CARneg	C5	1.65482	0.000227213	PLXND1, TCF7L2, CSTA, DMXL2, FRY, KLF3, TANC2, SMIM14, PELI2, PLAUR, NLRP3, THBS1, ZFP36, ZEB2, ATP2B1-AS1, FCHO2, SLC26A11, PAN3-AS1, C9orf72, BCL6, ERO1B, ADM, ST6GAL1, C15orf48, YPEL4, IL7R, HLA-DRA, CAMK1D, APLP2, BTG1, IFNGR1, DUSP1, THEMIS2, OGFRL1, FOXO3, CCPG1, SRGN, ZBTB10, BAZ2B, PCMTD1, PNRC1, UBL3, CALCOCO1, ITGB1, YPEL3, TSPYL1, IDS, NR1D2, OTUD1, F2R, NCF2, CLK4, DUSP22, LINC02035, FRAT1, RALA, PNPLA8, ZNF354A, PIK3IP1, PDE3B, ZBTB18, EPM2AIP1, CREBBP, STMN3, FTH1, ZFYVE16	0.0086483	0.518848	-0.436932	180	-1.65482
GSE19888_CTRL_VS_A3R_INHIBITOR_TREATED_MAST_CELL_DN	c7_immunesigdb_v7	CARneg	C2	1.53404	0.000348903	CSTA, TANC2, DMXL2, MGAM, PELI2, TCF7L2, ADM, PLAUR, KLF3, FRY, PLXND1, G0S2, FCHO2, BAZ2B, AVPI1, OGFRL1, C15orf48, ATP2B1-AS1, BEX3, ZEB2, THBS1, SLC26A11, NLRP3, DUSP1, BCL6, IL7R, ERO1B, ZCCHC14, ZBTB18, IDS, NR1D2, APLP2, ST6GAL1, ZBTB20, UBL3, GKAP1, FBXL20, PNRC1, CCPG1, ZFP36, PIAS2, SMIM14, GNS, SOCS5, JMY, TNFAIP3, HEXIM1, BTG1, WASL, OTUD1, ATP2B1, ZNF354A, EPM2AIP1, IFNGR1, LINC02035, CALCOCO1, FTH1, TSPYL1, RAB21, HLA-DRA, ARAP1, SRGN, TCP11L2, ZNF217, ZNF638, RNPC3, MED13L, RGS2, TMEM260, CEP350, ZBTB10, KYNU, ZNF106, RAB11FIP2, CXCR4, CREBBP, ATP8A1, TSC22D2, DLGAP1-AS1, N4BP2L2, F2R, STMN3, THEMIS2, LCOR	0.0168302	0.498493	-0.476083	182	-1.53404
GSE19888_ADENOSINE_A3R_INH_VS_ACT_WITH_INHIBITOR_PRETREATMENT_IN_MAST_CELL_UP	c7_immunesigdb_v7	CARneg	C5	1.59679	0.00155578	IFI44L, FGL2, FCGR3A, CD40, IFITM3, SYTL3, SECTM1, IFIT3, RAB9B, KLRK1, OTUD7A, MAP2K1, NPC2, UBXN10, HLA-G, TMEM217, HCK, FCGR1A, IFIT2, RYR2, NECAB1, CITED1, KAZN, C2, THEMIS2, NKG7, OASL, RNASE6, SAMHD1, LY6E, UPP1, SNX10, TRIM21, MX1, B2M, PIK3AP1, STAT1, ETNK1, MX2, IRF9, ARF4, SERPINB9, HECTD2, PARP11, PSMB9, CD69, PNP	0.0284954	0.45506	-0.436807	130	-1.59679
GSE19888_ADENOSINE_A3R_INH_VS_ACT_WITH_INHIBITOR_PRETREATMENT_IN_MAST_CELL_UP	c7_immunesigdb_v7	CARneg	C4	1.58802	0.0019828	FCGR1A, HCK, FGL2, SECTM1, RAB9B, FCGR3A, IFIT3, SYTL3, KAZN, ZNF563, HLA-G, IFIT1, IFITM3, RSAD2, IFIT2, ZBTB26, IL10, IRF7, OASL, PIK3AP1, NKG7, XAF1, SAMD9L, ISG15, MX2, SAMHD1, STAT1, THEMIS2, SERPINB9, ZUP1, SLFN5, NPC2, OAS2, TRIM21, SLFN13, DDX58, B2M, ZBP1, RNF213, PARP9, TRIM5, PARP11, PARP14, ZNFX1, EIF2AK2, LY6E, CD40, IRF9, SETDB2, HECTD2, CD69, CD274, IRF1, PML, PSMB9, DTX3L, AREL1, UPP1, SLAMF8	0.0310493	0.431708	-0.452997	131	-1.58802
GSE19888_ADENOSINE_A3R_INH_VS_ACT_WITH_INHIBITOR_PRETREATMENT_IN_MAST_CELL_UP	c7_immunesigdb_v7	CARneg	C3	1.45616	0.00976983	HCK, SECTM1, FCGR1A, FGL2, ZGLP1, IFITM3, IFIT1, IFIT3, FCGR3A, CD40, SYTL3, IFI44L, C2, HLA-G, IFIT2, IRF7, IL18BP, MX2, DTX3L, OASL, PIK3AP1, RSAD2, HELZ2, OTUD7A, XAF1, NKG7, CMPK2, CD274, STAT2	0.0710427	0.38073	-0.373343	130	-1.45616
GSE19888_ADENOSINE_A3R_INH_VS_ACT_IN_MAST_CELL_DN	c7_immunesigdb_v7	CARneg	C4	1.52952	0.0041709	FGL2, RAB9B, NFIA, IL1RL1, RCBTB2, TRO, FGD2, FCGR3A, TDRD7, DPF3, SPATA6, IFIT3, CUBN, ZNF469, INSRR, CALY, BST1, SOCS2, TMEM140, DRP2, CFD, IFITM3, MYLK, GSN, NRG4, RAB3A, SPIRE2, RP2, IFIT2, KANK2, BBS9, POLN, ZFP3, NCOA7, GNS	0.0494419	0.407018	-0.433426	135	-1.52952
GSE19888_ADENOSINE_A3R_INH_VS_ACT_IN_MAST_CELL_DN	c7_immunesigdb_v7	CARneg	C5	1.4797	0.00485844	NFIA, TST, PPP1R32, SOCS2, FGL2, FCGR3A, NRG4, RCBTB2, IFITM3, SPATA6, FGD2, IFIT3, TNFSF13B, LIN7A, TMCO4, RAB9B, UBXN10, GALNT15, CALY, CD40LG, IFIT2, GATM, MYLK, TDRD7, PRKD3, TECTA, C2, CFD, GPM6B, IRF8, RNASE6, BST1, DPF3, MYH7B, LY6E, GREB1L, GAB3	0.0621025	0.407018	-0.404962	128	-1.4797
GSE19888_ADENOSINE_A3R_INH_PRETREAT_AND_ACT_BY_A3R_VS_TCELL_MEMBRANES_ACT_MAST_CELL_UP	c7_immunesigdb_v7	CARneg	C4	1.59657	0.000585451	TNFAIP2, FCGR1A, HCK, SIRPB1, TLR4, FCGR3A, LYN, IFIT3, MNX1, TFEC, HLA-G, BST1, ITPKA, IFIT1, IFITM3, TIMP1, RSAD2, IFIT2, IL10, EPSTI1, IRF7, OASL, PIK3AP1, XAF1, CCL5, B4GALT5, SAMD9L, ISG15, MX2, SAMHD1, STAT1, THEMIS2, CASP1, SERPINB9, ZUP1, SLFN5, NPC2, OAS2, TRIM21, SLFN13, DDX58, STX7, TRIM25, EIF4E3, PTPRC, SLC28A2, ZBP1, IKZF1, RNF31, RNF213, PARP9, TRIM5, PARP11, PARP14, AOAH, TLR6, BST2, ZNFX1, EIF2AK2, LY6E, CD40, IRF9, SETDB2, NAAA, UBXN8, CD274, PRKX, IRF1, PML, RAP1B, PSMB9, DTX3L, AREL1, IRF8, RNF19B, SLAMF8	0.0122945	0.477271	-0.442727	170	-1.59657
GSE19888_ADENOSINE_A3R_INH_PRETREAT_AND_ACT_BY_A3R_VS_TCELL_MEMBRANES_ACT_MAST_CELL_UP	c7_immunesigdb_v7	CARneg	C3	1.57801	0.000361599	TNFAIP2, HCK, FCGR1A, TLR4, BTK, LYN, IFITM3, BST1, IFIT1, IFIT3, FCGR3A, CD40, TIMP1, TFEC, IFI44L, IRF8, C2, HLA-G, IFIT2, IRF7, IL18BP, MX2, B4GALT5, GNE, DTX3L, SIRPB1, OASL, STXBP1	0.0057951	0.498493	-0.388512	170	-1.57801
GSE19888_ADENOSINE_A3R_INH_PRETREAT_AND_ACT_BY_A3R_VS_A3R_INH_AND_TCELL_MEMBRANES_ACT_MAST_CELL_UP	c7_immunesigdb_v7	CARneg	C4	1.72478	2.83487e-05	LYZ, TCF7L2, NLRP3, CSTA, THBS1, PLAUR, DUSP1, ATP2B1-AS1, ZBTB18, YPEL4, ADM, KYNU, FCHO2, SLC26A11, ZEB2, IL7R, SNX16, OGFRL1, ZSWIM6, ZFP36, SIRT1, GNS, PNRC1, RGS2, APLP2, BCL6, TNFAIP3, GKAP1, ZC3H10, IFNGR1, ZFP36L2, SOCS5, THEMIS2, ZNF565, UBL3, JMY, BTN3A3, FRAT1, SRGN, BACH1, DUSP2, ARAP1, DUSP22, TULP4, ATP2B1, ZFYVE16, PNPLA8, KDM7A, AOAH, HOMER1, MBTD1, NR4A3, CLK4, ZHX2, PLXND1, EPHA4, TCP11L2, SERINC1, BTG1, HEXIM1, ZNF354A, RNPC3, NSD1, ZBTB10, VEZF1, ASAP1, ATRX, RGCC, FOXO3, RABGAP1, ERBIN, PRDM2, RNF11, MED13L, UBXN7, CSNK2A2, PAN3-AS1, RAB21, UBN2, PIK3IP1, TET2, FTX, BEX3, RPL30, KMT5B, RB1CC1, N4BP2L2, HERPUD2, APC, SAT1, MAP3K2, SKIL, ARID5B, FBXL20, SMAP2, SH3KBP1, PFKFB3, SGMS1, WASL, BOD1L1, CXCR4, ZNF106, UBE2B, TSPYL1, APPBP2, PICALM, ATXN7L1, HBP1, FTH1, PI4K2A, YPEL5, CFLAR, UNKL	0.00125559	0.57561	-0.475675	185	-1.72478
GSE19888_ADENOSINE_A3R_INH_PRETREAT_AND_ACT_BY_A3R_VS_A3R_INH_AND_TCELL_MEMBRANES_ACT_MAST_CELL_UP	c7_immunesigdb_v7	CARneg	C3	1.60763	0.000223842	LYZ, CSTA, ADM, NLRP3, PLXND1, FCHO2, PLAUR, TCF7L2, KYNU, APLP2, OGFRL1, BCL6, DUSP1, UBL3, ZEB2, ATP2B1-AS1, CBX7, BBS1, NR4A3, RGCC, NCF2, RSBN1, SLC26A11, ZFP36, IL7R, IFNGR1, BTN3A3, JMY, BAZ2B, SNX16, TSPYL1, TMEM260, WASL, PNRC1, RGS2, BACH1, HEXIM1, GKAP1, ZNF565, SOCS5, OTUD1, CXCR4	0.00398282	0.518848	-0.389911	186	-1.60763
GSE19888_ADENOSINE_A3R_INH_PRETREAT_AND_ACT_BY_A3R_VS_A3R_INH_AND_TCELL_MEMBRANES_ACT_MAST_CELL_UP	c7_immunesigdb_v7	CARneg	C5	1.58902	0.000340294	LYZ, PLXND1, TCF7L2, CSTA, PLAUR, NLRP3, THBS1, ZFP36, RGCC, ZEB2, ATP2B1-AS1, FCHO2, SLC26A11, PAN3-AS1, BCL6, RSBN1, ADM, YPEL4, IL7R, CAMK1D, APLP2, BTG1, IFNGR1, DUSP1, THEMIS2, OGFRL1, HOMER1, FOXO3, SRGN, ZBTB10, BAZ2B, PNRC1, UBL3, SAT1, TSPYL1, CBX7, OTUD1, SNRPN, ZFP36L2, BTN3A3, NCF2, CLK4, DUSP22, SNX16, LINC02035, BBS1, FRAT1, RALA, PNPLA8, ZNF354A, PIK3IP1	0.0112783	0.498493	-0.418372	185	-1.58902
GSE19888_ADENOSINE_A3R_ACT_VS_A3R_ACT_WITH_A3R_INH_PRETREATMENT_IN_MAST_CELL_UP	c7_immunesigdb_v7	CART	C3	1.4472	0.00309652	SPC24, GINS2, RMI2, GSTZ1, SLCO4A1, COQ3, E2F1, PSPH, POC1A, KIF20A, PSMC3IP, E2F2, FAM111B, REEP6, CHRNA5, HMGB3, KNTC1, RAD51AP1, AIFM2, C3orf14, CENPO, FH, FAM241B, MRPL12, MRPL37, CSTF2, DARS2, IMPA2, EOGT, ZNF512, CMTM1, LIF, VPS25, AQP3, ROMO1, MRPS14, EIF2D, BCAT2, PPCDC, WDR76, SDR42E1, FKBPL, ATP5MC3, C1RL, CCDC28B, FARSB, MRPS16, SNRPA, PSMD13, DSN1, ATP5MG, DAXX, LSM4, SCRN3, MLLT11, MTX1	0.0298147	0.431708	0.371392	181	1.4472
GSE19772_HCMV_INFL_VS_HCMV_INF_MONOCYTES_AND_PI3K_INHIBITION_UP	c7_immunesigdb_v7	CARneg	C5	1.56747	0.00148822	SLC4A4, PDGFRB, SLC4A1, CFP, NHSL2, ANXA3, ZNF385A, GPR27, JUP, KIF5A, DPYSL4, SORD, CEBPA, TULP3, ADGRE5, PAX8, DDR2, WWTR1, TGFBR1, RXRA, SOCS3, TECTA, PAX2, LMO2, GSTM3, CELA1, CD151, TRAIP, ARL4C, KLF13, TSPYL1, IDS	0.0278869	0.45506	-0.438461	114	-1.56747
GSE19772_HCMV_INFL_VS_HCMV_INF_MONOCYTES_AND_PI3K_INHIBITION_UP	c7_immunesigdb_v7	CARneg	C2	1.47181	0.00504853	SLC4A4, CELA1, PDGFRB, LMO2, TRAIP, KIF5A, GPR27, EXO1, GRB10, ZNF385A, POU3F1, C8G, WWTR1, ZNF703, SCMH1, CD79A, CEBPA, KLF5, HEMGN, NHSL2, TULP3, BMP1, PAX8, TGFBR1, KLF1, EPAS1, MMP11, ADCY6, CD151	0.0963195	0.407018	-0.469709	124	-1.47181
GSE19772_HCMV_INFL_VS_HCMV_INF_MONOCYTES_AND_PI3K_INHIBITION_DN	c7_immunesigdb_v7	CARneg	C4	1.48266	0.00558745	KCTD12, CA2, TNFRSF18, FGL2, TCF4, CYTH3, OSBPL5, CD160, BLK, ITIH5, KLRD1, DOCK5, CPD, SKAP2, GABARAPL1, RSAD2, ID2, IL7R, ITGAV, TSC22D1, EEA1, RGS2, FASLG, ST3GAL5, NEDD4, CCL5, CD244, ERO1B, NEDD9, GLCE, ARHGAP21, CHPT1, CASP1, HERPUD1, SERF1A, TP53BP1, RRAGA, PHYH	0.0607635	0.407018	-0.409906	181	-1.48266
GSE19772_HCMV_INFL_VS_HCMV_INF_MONOCYTES_AND_PI3K_INHIBITION_DN	c7_immunesigdb_v7	CARneg	C5	1.42077	0.0070586	KLRD1, FASLG, TCF4, FGL2, CA2, TNFRSF18, OSBPL5, CD9, ID2, MDFIC, GABARAPL1, CPD, CHPT1, CD160, PSEN2, LAPTM4A, SKAP2, DOCK5, ERO1B, RGS16, IL7R, HERPUD1, BCL2A1, PIP4P2, RHOQ, EVI2A, TMEM126A, RRAGA, CAMLG, TMEM68, ALG5, SLC35D1, DAPK2, YBX3, CST7, CASP1, LEPROT, NEDD9, RCN1, SAR1B, ATP6AP2, NDE1, MIEN1, SNX12	0.0792384	0.407018	-0.37571	179	-1.42077
GSE19772_CTRL_VS_HCMV_INF_MONOCYTES_UP	c7_immunesigdb_v7	CARneg	C5	1.59567	0.000690011	FCER1G, FASLG, FGL2, CA2, IRF5, TNFRSF18, ACP6, TCN2, CD9, MDFIC, GABARAPL1, BATF3, ARL4D, ADGRL1, LAT2, CPD, CD160, PSEN2, LAPTM4A, INVS, BCL6, ERO1B, ADAM19, IFIT2, RGS16, SDHAF1, BCL2A1, SH3BP5, RHOQ, EVI2A, TMEM126A, CAMLG, ANXA1, SLC35D1, IRF8, YBX3, CASP1, SAT1, SEPHS1, CD93, MAGED2, NEDD9, PDCD1, RNF166, TRIM21	0.0181715	0.477271	-0.424559	167	-1.59567
GSE19772_CTRL_VS_HCMV_INF_MONOCYTES_UP	c7_immunesigdb_v7	CARneg	C4	1.53765	0.00184553	KCTD12, CA2, TNFRSF18, FGL2, ADGRL1, CYTH3, BATF3, CD200, EGR2, AFF2, CD160, ITIH5, PTPN13, FCER1G, CPD, GABARAPL1, NRP1, ARL4D, IFIT2, ENO3, SOS1, ITGAV, TSC22D1, EEA1, TWSG1, FASLG, BCL6, CCL5, TCN2, INPP4A, CD244, CD93, ERO1B, NEDD9, ADAM19, PVT1, CASP1, SERF1A, TP53BP1, SDHAF1, TRIM21, SH3BP5, PHYH, RYK, AGFG1	0.02948	0.45506	-0.424823	175	-1.53765
GSE19512_NAUTRAL_VS_INDUCED_TREG_UP	c7_immunesigdb_v7	CARneg	C2	1.48681	0.00536297	LILRB2, DMXL2, RAB32, SCNN1A, UPK1B, NRP1, CMKLR1, RAB27B, PTGDS, MN1, GZMH, SIX3, SDC3, PTPN3, NID2, PRUNE2, CFD, GRM8, PTGS1, GABRE, CXCR2, BARX2, ZDHHC18, AHNAK, EXD2, ZBTB40, TOB2, BTK, ZBTB5, B3GAT2, P2RX5, PCSK5, CDK19, RAB30, TBX19, RAB11FIP3	0.0989711	0.407018	-0.487816	93	-1.48681
GSE19512_NAUTRAL_VS_INDUCED_TREG_DN	c7_immunesigdb_v7	CARneg	C3	1.52417	0.00199966	VCAN, KCTD12, BRDT, TCF4, CTH, KBTBD11, ABCC2, GALNT3, RGL1, KIAA0513, FAM131A, CIITA, CCL4, GNAQ, FOSL2, LEPR, PPP4R1, HOXB2, DHRS3, DENND5A, SIRPB1, EPAS1, ART3, ZNF202, TUBA4A, RALGDS, NR3C1, CCPG1, PTPRE, ENDOD1, ZNF81, GSN, FLT1, SLC25A24, CD5, ITPR3, TSPYL2	0.0214117	0.431708	-0.390917	132	-1.52417
GSE19401_UNSTIM_VS_RETINOIC_ACID_STIM_FOLLICULAR_DC_UP	c7_immunesigdb_v7	CARneg	C4	1.68213	0.000170261	S100A9, FCGR1A, SLC7A7, HBEGF, FGL2, FBP1, DDIT4, LYL1, FCGR3A, HLA-DQA1, AIM2, CTSH, KBTBD11, TGM2, DUSP1, FOS, MXRA7, SLC2A3, DYNLT1, RSAD2, TXNIP, RAB31, ABCG1, HLA-DQB1, FOSB, NR4A2, IRF7, ST3GAL5, LY75, PURA	0.0052835	0.518848	-0.467282	167	-1.68213
GSE19401_NAIVE_VS_IMMUNIZED_MOUSE_PLN_FOLLICULAR_DC_UP	c7_immunesigdb_v7	CARneg	C4	1.60875	0.000351742	S100A9, CD4, G0S2, THBS1, DDIT4, ANPEP, PHLDB1, CKAP4, CHN2, TNFSF14, MSC, IFIT3, PDGFA, DUSP1, ICOSLG, CYP1A1, MXRA7, MIR22HG, SLC2A3, TNF, RAB31, CCL4, TSC22D3, ATF3, HSPA1A, ZFP36, OASL, PRDM1, UAP1, XBP1, CDKN1A, MX2, BTG2, TUBB4A, NCOR2, BMPR2, PLOD3, CD99, SERPINB9, LMNA, DUSP2, ITM2A, SLC16A7, SH3BP5, NPC1	0.00865499	0.498493	-0.444113	178	-1.60875
GSE19401_NAIVE_VS_IMMUNIZED_MOUSE_PLN_FOLLICULAR_DC_UP	c7_immunesigdb_v7	CARneg	C3	1.45542	0.00173047	S100A9, CDKN1A, CKAP4, ATF3, TNF, ANPEP, IFIT3, RHOB, CD4, MXRA7, MSC, TNFSF14, PDGFA, DDIT4, PHLDA2, IL3RA, DUSP1, FADS2, TSC22D3, IVNS1ABP, CCL4, XBP1, UAP1, MX2, MIR22HG, MARCKSL1, OASL, ZFP36, NPC1, CHN2, LMNA, CREM, TP53BP2, AGO2, TRIM25, JUNB, PIM1, DUSP5	0.0193812	0.45506	-0.356224	177	-1.45542
GSE19401_NAIVE_VS_IMMUNIZED_MOUSE_PLN_FOLLICULAR_DC_UP	c7_immunesigdb_v7	CARneg	C5	1.42741	0.00685596	S100A9, TUBB2A, FADS2, CD4, IFIT3, HSPA1A, CCL4, THBS1, RAB31, IVNS1ABP, TNFSF14, TEX30, ZFP36, PIM1, XBP1, TSC22D3, DDIT4, MXRA7, MRC1, ANPEP, EMP1, PXDC1, HMOX1, PRDM1, SH3BP5, SERPINE1, PHLDA2, ICOSLG, CKAP4, CKS2, SLC7A5, DUSP1, CREM, ATF3, RHOB, MIR22HG, BTG2, UAP1, OASL, SLC2A3, PPP1R15A, CSNK1D, UPP1, SLC16A7, MSC, PTPN2, NPC1, AGO2, MX1, LIMK2, RALA, EMP3, MARCKSL1, TRAF1, CD99	0.0785935	0.407018	-0.376991	178	-1.42741
GSE1925_CTRL_VS_3H_IFNG_STIM_MACROPHAGE_DN	c7_immunesigdb_v7	CARneg	C5	1.66116	0.000891809	RNF130, ANXA3, IL18RAP, CLIC2, SLC37A4, CCDC88A, GARNL3, EFNA5, ACO1, CLMN, GRK4, PIM1, MGLL, FCGR1A, EDA2R, DIABLO, CD24, BCKDHB, RABAC1, HSPA2, CD80, NACC2, DUSP1, OGFRL1, RIC3, STON1, NUDT13, CST7, TPST2, RNF24, JUN, ZBTB38, RORB, HS3ST3B1, CUX1, DNAJA4, YIPF1, CCR4, PEX2, CCNT1	0.0211382	0.477271	-0.471613	100	-1.66116
GSE1925_CTRL_VS_3H_IFNG_STIM_MACROPHAGE_DN	c7_immunesigdb_v7	CARneg	C4	1.49528	0.00695152	FCGR1A, CD33, MGLL, CLMN, RNF130, CCDC88A, IL18RAP, IL1RL1, ACO1, RORB, SHB, NYNRIN, GP5, DUSP1, TTC30A, SH3BP4, SCN9A, EFNA5, RNF24, CD80, RIC3, OGFRL1, GRK4, LZTR1, NACC2, ZBTB38, CUX1, FRMD4B, HIP1, GARNL3, KIF1B, HAND2-AS1, CCNT1, TMEM186, ZNF43, CST7, STX12, JUN	0.0704112	0.407018	-0.437822	112	-1.49528
GSE1925_CTRL_VS_3H_IFNG_STIM_MACROPHAGE_DN	c7_immunesigdb_v7	CARneg	C3	1.42285	0.00768912	HAND2-AS1, FCGR1A, RNF130, SHB, SCN9A, DIABLO, CCDC88A, CLMN, CD33, OGFRL1, IL18RAP, ANXA3, HSPA2, DUSP1, RNF24, EFNA5, TUFT1, RORB, FRMD4B	0.0596519	0.407018	-0.377314	106	-1.42285
GSE1925_CTRL_VS_24H_IFNG_STIM_IFNG_PRIMED_MACROPHAGE_UP	c7_immunesigdb_v7	CARneg	C4	1.54434	0.00224027	VCAN, CST3, CD4, FBP1, RRAGD, DDIT4, REEP1, PADI4, FOXD1, TNFRSF8, NCAM1, RIMKLB, GP5, CHRNA6, DHRS3, HAL, AXIN2, EPS8, CFD, RASGRF2, IRS1, SMIM14, DOCK7, TSC22D1, PNRC1	0.0330746	0.431708	-0.432979	160	-1.54434
GSE1925_CTRL_VS_24H_IFNG_STIM_IFNG_PRIMED_MACROPHAGE_UP	c7_immunesigdb_v7	CARneg	C5	1.54289	0.0019859	VCAN, NCAM1, CST3, FBP1, LAPTM4B, CD4, SMIM14, IRS1, TLR6, LAT2, RELL1, DHRS3, HES6, DDIT4, EMP1, SBDS, TNFRSF8, RIMKLB, LGALS4, CXADR, ANKRD1, PRDX4, CFD, FOXD1, BEX4, TMEM134, BPGM, PNRC1, SGCB, NGRN, AGAP3, SBF2, F2R, KLHL7, TMEM230, COMMD2, ACP1, SH3BP2, ZNF354A, EEF2K, GALNT11, PADI4, PIGK, ACYP1, JTB, CCNG2, CCNDBP1, C11orf1, COMMD5, ATP6V1G1, MIDN, LMO4, TSC22D1, APC, CD3G, EPS8, NUP50, MAP3K12, GLRX, AUH, DVL2	0.0333632	0.431708	-0.413492	154	-1.54289
GSE1925_CTRL_VS_24H_IFNG_STIM_IFNG_PRIMED_MACROPHAGE_UP	c7_immunesigdb_v7	CARneg	C3	1.39022	0.0104061	VCAN, CST3, NCAM1, LGALS4, VLDLR, PADI4, HAL, FBP1, CD4, CFD, DDIT4, AGAP3, NR6A1, BPGM, RRAGD, HES6, IRS1, DHRS3, RELL1, NUP35, SGCB, MIDN, LAPTM4B, SMIM14, SH3BP2, F2R, ZNF808, EPS8, PNRC1, MAP3K12, SBF2, SBDS, EEF2K	0.0739048	0.38073	-0.346459	154	-1.39022
GSE1925_3H_VS_24H_IFNG_STIM_IFNG_PRIMED_MACROPHAGE_UP	c7_immunesigdb_v7	CARneg	C5	1.45078	0.00626878	CST3, SLC7A7, ADGRG1, FBP1, LAPTM4B, TNFRSF18, TLR6, EPHB6, SCG5, RELL1, DHRS3, LGALSL, EMP1, DHRS7, IKBIP, LSM14B, LGALS4, CXADR, PRDX4, FOXD1, RNF14, PKIA, BEX4, VCL, ZNF22, SGCB, KLF13, NGRN, MAGED2, SBF2, TBC1D14, KLHL7, DENND5A, TMEM230, AGRN, KIFAP3, ZNF354A, TMEM106C, IMMP1L, CDKN1A, GALNT11, PADI4, PKD2, ACYP1, TGDS, NKIRAS1, JTB, CCNDBP1, KLF10, DDX19B, NEK1, COMMD5, ATP6V0B, LMO4, PACRGL, ZBTB20, SETD4, MCL1, CAPRIN2, CD3G, TPMT, EPS8, NUP50, MAP3K12, GLRX	0.0743102	0.407018	-0.387181	163	-1.45078
GSE1925_3H_VS_24H_IFNG_STIM_IFNG_PRIMED_MACROPHAGE_UP	c7_immunesigdb_v7	CARneg	C4	1.42242	0.0101768	CST3, SLC7A7, TNFRSF18, LGALSL, FBP1, RRAGD, REEP1, PADI4, DENND5A, ADGRG1, FOXD1, DHRS3, AGRN, MAPK10, HAL, AXIN2, EPS8, CCL25, VCL, CAPRIN2, KDELR3, MTM1, SLC26A2, KIFAP3	0.0910398	0.38073	-0.393886	173	-1.42242
GSE19198_CTRL_VS_IL21_TREATED_TCELL_6H_UP	c7_immunesigdb_v7	CARneg	C2	1.4526	0.00208731	HSPA6, LILRB2, EPOP, TNFAIP2, ITSN1, SECTM1, TSPAN4, LRRC25, SULF2, TCF4, HLX, PIK3R6, CSF2RB, RNF144B, TTYH2, METRNL, GATM, CD33, PAPSS2, PRSS23, EHD4, TNFRSF1A, DCLRE1B	0.0546742	0.431708	-0.45321	177	-1.4526
GSE19198_CTRL_VS_IL21_TREATED_TCELL_6H_UP	c7_immunesigdb_v7	CARneg	C3	1.35952	0.00791626	TNFAIP2, SECTM1, LRRC25, CSF2RB, HLX, LILRB2, TCF4, RNF144B, IFITM3, METRNL, SOGA1, SLITRK4, PRSS23, CD33, TTYH2, EHD4, SULF2, TNFRSF1A, EPOP, IL18BP, CLIP2, FRMD4B	0.0607371	0.38073	-0.332751	177	-1.35952
GSE19198_CTRL_VS_IL21_TREATED_TCELL_6H_DN	c7_immunesigdb_v7	CARneg	C3	1.52786	0.00206455	SECTM1, SLC7A7, IRAK3, TLR2, FCHO2, CMKLR1, IL18R1, DAAM2, GLUL, ZBTB16, C2, RGL1, DUSP1, TPST1, ZNF395, TSC22D3, MAN1A1, SKI, SOCS6, GTF2IRD1, SLC31A2, VAV3, ERC1, SAP30, TAGAP, HYLS1, MAP3K8, TBC1D16, DTX3L, FKBP5, GBGT1, SNTB2, CRYL1, RALGDS, ADAM9, YPEL2, TOPORS, EPS8, RMDN3, QKI	0.0219139	0.431708	-0.37955	160	-1.52786
GSE19198_CTRL_VS_IL21_TREATED_TCELL_6H_DN	c7_immunesigdb_v7	CARneg	C4	1.46548	0.00853897	SLC7A7, TLR2, SECTM1, CYTH3, IL18R1, IRAK3, MAP3K21, FCGR3B, LDLRAD3, LHFPL2, ADORA3, DUSP1, ZBTB16, VSIG4, SNCA, SH3D21, EPS8, GLUL, SLC31A2, FCHO2, RGL1, ADAM9, TSC22D3, IL10, SNTB2, SAP30, MAP3K8, MAN1A1, TAGAP, GAB2, ZNF395, SKI, WASF1, TPST1, TLR5, STX6, C5orf51, FKBP5, FRAT1, SOCS6, GAB3, GBGT1, STX7, HYLS1, KDM7A, HECA, KIF13B, SNX27, SGK3, SUSD1, ZFYVE21, QKI	0.0823799	0.38073	-0.409633	162	-1.46548
GSE19198_CTRL_VS_IL21_TREATED_TCELL_24H_UP	c7_immunesigdb_v7	CARneg	C3	1.859	1.7846e-06	TNFAIP2, CDKN1A, ADM, ERRFI1, IL1RN, SOCS2, IFITM3, SPHK1, ATF3, TNFRSF4, TNF, CD40, RHOB, BCL2L14, TIMP1, ITGAV, IL6, BATF3, TGM2, ALDH1A2, GADD45G, TSC22D3, ANGPT2, CEMIP2, CCL4, PLK2, EGLN2, SOD2, NFIL3, SESN1, SLC27A3, ENC1, FKBP5	7.763e-05	0.643552	-0.468232	147	-1.859
GSE19198_CTRL_VS_IL21_TREATED_TCELL_24H_UP	c7_immunesigdb_v7	CARneg	C5	1.53548	0.00324058	TNFAIP2, TIMP1, PDE4B, TNFRSF4, SOCS2, GADD45G, JDP2, CD40, PEX11A, PLK2, IFITM3, ERRFI1, CCL4, BATF3, CEMIP2, TSC22D3, FKBP5, ADM, EMP1, SBDS, SDHAF1, SERPINE1, SEMA3A, ATF3, RHOB, NFIL3, TIMM8A, ITGA5, NMT2, UPP1, SESN1, IL15RA, PLIN2, SLC39A14, GADD45B, SLC27A3, SOD2, SLC3A2, BCL2L14, CDKN1A, MAFF, SERPINB9, RNF115, ITGAV	0.0464356	0.431708	-0.416436	142	-1.53548
GSE19198_CTRL_VS_IL21_TREATED_TCELL_1H_DN	c7_immunesigdb_v7	CARneg	C5	1.53157	0.00340074	SNAI3, SLC7A7, PLXDC2, SKI, CCDC9B, AKR1C3, TANC2, FNDC3B, IL18R1, PLAUR, IFNGR2, ID2, NEK6, GLUL, IRF2BPL, MIR155HG, CPD, DNAL4, CEBPB, NLRP12, IFT22, TGFBR1, SERPINE1, LDLRAD3, KLHL29, DOK3, ANG, RMDN2, SOCS6, BTG1, DUSP1, TFEB, CEP170, CD58, ARL4A, PHC2, APBB1IP, SAT1, ATP6V0E1, BIN2, SYS1, TRPT1, S100A11, RNF166, SNX10, SLC16A6, STX6, RALA, FURIN, RMDN3, GPRIN3, SMAD7	0.0480244	0.431708	-0.411866	152	-1.53157
GSE19198_CTRL_VS_IL21_TREATED_TCELL_1H_DN	c7_immunesigdb_v7	CARneg	C3	1.4721	0.00466525	IFNGR2, SLC7A7, PLXDC2, DOK3, PLAUR, MIR155HG, IL18R1, TANC2, ITGAV, CEBPB, HES1, DLC1, GLUL, SLC16A6, GRB10, KLHL29, RMDN2, NEK6, CPD, DUSP1, SKI, SOCS6, SLC31A2, FNDC3B, TGFBR1, IRF2BPL, SLC43A2, MTM1, NLRP12, SNTB1, TBC1D16	0.0418584	0.407018	-0.365696	160	-1.4721
GSE19198_6H_VS_24H_IL21_TREATED_TCELL_DN	c7_immunesigdb_v7	CARneg	C3	1.41723	0.0041448	SECTM1, BASP1, FCGR2A, TLR2, SERPING1, FCHO2, RNF144B, IFITM3, CMKLR1, FILIP1L, DAAM2, PRKCE, C2, RGL1, SORBS3, ZNF395, TSC22D3, CEMIP2, DIAPH2, TSHZ1, SAP30, FRMD4B, TBC1D16, DTX3L, FKBP5, GBGT1, SNTB2, ARHGAP26, SPATA7, CRYL1	0.0379576	0.407018	-0.351341	162	-1.41723
GSE19198_1H_VS_6H_IL21_TREATED_TCELL_DN	c7_immunesigdb_v7	CARneg	C5	1.44939	0.00507723	TIMP1, SOCS2, RIPK2, FCGR3A, JDP2, CD40, IFITM3, IFIT3, CCL4, THBS1, IL18, TLR6, FOS, DDHD1, TLR2, SAP30, C11orf24, MEFV, FCGR1A, C11orf96, SOCS3, HMGN3, MYD88, OGFRL1, NFIL3, CDKN2B, DNAJA2, TIMM8A, ITGA5, IRF8, CST7, BST1, PNO1, BRI3, DDX60, DDX24, RCN1, IL15RA, SLC39A14, RBL1, SH3BP2, EIF6, STAT3, TMEM192, CDKN1A, IRF9, MAFF, LUC7L, SERPINB9, BBX, NOC3L, CTPS1, OGFR, JUNB, PSMB9, SRM, ATP6V1G1	0.0637532	0.407018	-0.38845	160	-1.44939
GSE19198_1H_VS_6H_IL21_TREATED_TCELL_DN	c7_immunesigdb_v7	CARneg	C3	1.39407	0.0125336	CDKN1A, FCGR1A, TLR2, SOCS2, IFITM3, IL18, BST1, RIPK2, IFIT3, FCGR3A, CD40, TIMP1, CDKN2B, OGFRL1, IL6, IRF8, ALDH1A2, TPST1, SOCS3, CCL4, IRF7, CACNB3, SAP30, NFIL3, ENC1, FOS, STXBP1, RALGDS, SOWAHC, JUNB, RSAD2, SH3BP2, CTPS1, HELZ2, FGR, BACH1, HMGN3, LUC7L, SUSD6	0.0850471	0.38073	-0.345018	163	-1.39407
GSE18893_TCONV_VS_TREG_2H_TNF_STIM_DN	c7_immunesigdb_v7	CARneg	C3	2.11529	5.79422e-10	CSTA, C1orf162, TCEAL3, NLRP3, PLXND1, DNMBP, KLF3, TMCC3, TCF7L2, LATS2, SCML1, FRY, TANC2, ASCL2, CEBPB, APLP2, OGFRL1, FNIP2, HLA-G, CPD, BCL6, UBL3, ZEB2, ATP2B1-AS1, FGFBP2, CBX7, PTPN12, FOSL2, TLR1, ZNF641, CASTOR3, ETV3, MIR22HG, NBPF10, ACVR2A, PRKAG2, ZFYVE28, SLC26A11, ZFP36, ARHGAP26, PRNP, ZNF701, BTN3A3, JMY, BAZ2B, SNX16, LIPT1, TENT5A, SMIM14, BTN3A1, CCPG1, PTPRE, PNRC1, BACH1, GKAP1	6.27321e-08	0.801216	-0.514536	181	-2.11529
GSE18893_TCONV_VS_TREG_2H_TNF_STIM_DN	c7_immunesigdb_v7	CARneg	C4	1.97524	2.23734e-08	TCF7L2, C1orf162, FRY, NLRP3, TMCC3, KLF3, TCEAL3, CSTA, THBS1, SCML1, LATS2, ASCL2, DNMBP, ATP2B1-AS1, FGFBP2, HLA-G, FOSL2, ZBTB18, CPD, CEBPB, TNRC6C, MIR22HG, PTPN12, SLC26A11, TANC2, ZEB2, FNIP2, SNX16, SLC27A1, SMIM14, OGFRL1, C9orf72, ZFP36, ADAM8, ETV3, PNRC1, APLP2, BCL6, GKAP1, TULP3, ARHGAP26, SSH1, THEMIS2, UBL3, JMY, BTN3A3, ZNF91, BACH1, PPFIA1, CEP350, ATP2B1, ZFYVE16, ZNF222, LCOR, PLEK, NBPF10, TLR1, ZNF148, PNPLA8, KDM7A, TRIM38, HLA-B, HECA, MBTD1, TENT5A, OSBPL7, STK4, CCPG1, ZFYVE28, BTN3A2, CLK4, ZHX2, CUL5, PLXND1, EPHA4, TCP11L2, SERINC1, BTG1, CD7, ZNF641, ZNF354A, PRNP, EBLN2, PPP2R5C, CCDC126, DDX17, ZNF701, CCDC186, RABGAP1, ABTB1, PHF11, ANKRD12	3.02787e-06	0.733762	-0.54609	181	-1.97524
GSE18893_TCONV_VS_TREG_2H_TNF_STIM_DN	c7_immunesigdb_v7	CARneg	C5	1.86209	6.87482e-07	PLXND1, TMCC3, TCF7L2, LATS2, CSTA, ASCL2, FRY, KLF3, FAM161B, ZNF333, C1orf162, TANC2, SMIM14, FAM43A, FGFBP2, PTPN12, NLRP3, THBS1, SCML1, ZFP36, FOSL2, ZEB2, ATP2B1-AS1, CPD, CEBPB, SLC26A11, HLA-G, TULP3, C9orf72, BCL6, TCEAL3, ARHGAP26, CAMK1D, DNMBP, APLP2, BTG1, ZFYVE28, THEMIS2, OGFRL1, MIR22HG, CCPG1, BAZ2B, PNRC1, UBL3, SLC27A1, ACVR2A, CBX7, PLEK, ADAM8, PRNP, BTN3A3, CLK4, SNX16, LINC02035, AUTS2, PRKAG2, PNPLA8, CASTOR3, ZNF354A, PIK3IP1, TENT5A, ZNF91, BTN3A1, BTN3A2	8.81424e-05	0.659444	-0.491658	180	-1.86209
GSE18893_TCONV_VS_TREG_2H_TNF_STIM_DN	c7_immunesigdb_v7	CARneg	C6	1.63917	0.000212162	KLF3, TCEAL3, ASCL2, ACVR2A, FGFBP2, C1orf162, ZNF641, DNMBP, FRY, FNIP2, GKAP1, ZFP36, SLC26A11, PRNP, ETV3, ZFYVE28, THEMIS2, ZEB2, CD7, TMCC3, TCF7L2, SLC27A1, LINC02035, BAZ2B, OGFRL1, APLP2, ATP2B1-AS1, CEBPB, ZNF354A, TNRC6C, BCL6, ADCY7, CBX7, FOSL2, OSBPL7, WDR19, PLEK, ZNF701, BTG1, BTN3A3, ZNF585B, TANC2, KDM7A, HLA-G, MBD6, RAB11FIP4, MBTD1, HLA-B, PNRC1, SORL1, STK4, TCP11L2, UBL3, ZNF226, MYCBP2, ZDHHC17, ZDHHC23, MAP3K2, PIK3IP1, HECA, ADAM8, EPHA4, SSH1, CAMK1D, PPFIA1, ZNF148, RNFT1	0.0423635	0.518848	-0.38627	174	-1.63917
GSE18893_TCONV_VS_TREG_2H_TNF_STIM_DN	c7_immunesigdb_v7	CARneg	C2	1.58759	5.58349e-05	C1orf162, TCEAL3, TMCC3, CSTA, TANC2, MGAM, TCF7L2, KLF3, FRY, LATS2, PLXND1, ASCL2, FGFBP2, SCML1, BAZ2B, OGFRL1, ATP2B1-AS1, CPD, ZEB2, THBS1, SLC26A11, NLRP3, HLA-G, TULP3, PTPN12, BCL6, FNIP2, CBX7, CEBPB, DNMBP, SSH1, ARHGAP26, PLEK, FOSL2, ZNF641, ZBTB18, APLP2, ZMAT1, TNRC6C, UBL3, GKAP1, PNRC1, CCPG1, ETV3, ZFP36, LIPT1, SMIM14, ACVR2A, BTN3A3, JMY, BTG1, ZNF148, ATP2B1, ZNF354A, BTN3A2, SLC27A1, FAM161B, CSRNP2, LINC02035, OSBPL7, CASTOR3, TRIM38, DDX59, DDX17, SNX16, HLA-B, TENT5A, ANKRD12, TCP11L2, ZFYVE28, MED13L, PPP2R5C, PLEKHM3, CEP350, CDC42EP3, STK4, PHF12, CXCR4, CREBBP, ZDHHC17, AKAP13, DLGAP1-AS1, ADAM8, THEMIS2, LCOR, MIR22HG, ZNF701, RNF146	0.00487712	0.557332	-0.493569	181	-1.58759
GSE18893_TCONV_VS_TREG_2H_TNF_STIM_DN	c7_immunesigdb_v7	CARneg	C1	1.50455	0.001496	PLXND1, CSTA, TMCC3, C1orf162, TCEAL3, TANC2, TCF7L2, NLRP3, KLF3, FRY, FAM161B, PTPN12, BAZ2B, TAPT1-AS1, AMN1, SCML1, APLP2, ACVR2A, ATP2B1-AS1, ASCL2, HLA-G, CPD, OGFRL1, CEBPB, FGFBP2, SNX16, GKAP1, ZEB2, SLC26A11, CBX7, FOSL2, SMIM14, TNRC6C, ZBTB18, TENT5A, UBL3, PRKAG2, ZMAT1, LATS2, BTN3A3, ZFYVE28, PLEK, CCPG1, BTN3A1, THEMIS2, PNRC1, TRIM38, CASTOR3, ZFP36, ZNF641, ADAM8, TULP3, SLC27A1, DNMBP, ETV3, ZBTB44, ARHGAP26, CXCR4, LINC02035, BTN3A2, BTG1, HLA-B, PPP2R5C, JMY, ZNF148, ATAD2B, BTBD7, BCL6, C9orf72, CEP350, KMT5B, PRNP, LIPT1, DDX17, EFR3A, HECA, BRD2, CREBBP, AKAP13, CDC42EP3, ADCY7, ZFYVE16, STK4, FNIP2	0.0818935	0.45506	-0.437054	181	-1.50455
GSE18893_TCONV_VS_TREG_24H_TNF_STIM_UP	c7_immunesigdb_v7	CART	C3	1.77461	2.22263e-06	UHRF1, SPC24, MYBL2, CDT1, TROAP, CDCA3, COQ3, E2F1, CENPN, MCM2, MCM4, PSMC3IP, CHAF1B, MCM7, BCL2L12, KIF15, HMBS, CCDC34, HMGB3, POLA2, KNTC1, TCF19, HAUS7, TRAP1, RAD51AP1, SLC27A2, BRCA1, CDCA5, PCNA, MRPL12, CDC6, SFXN4, SLC37A4, DARS2, MRPL35, CENPU, ITGB3BP, BRIP1, COQ9, NUDT1, NDUFB3, NDUFB9, KNL1, MRPL39, CMTM1, SGO1, ZWILCH, VPS25, HIKESHI, ETFB, COX6C, PPCDC, NMRAL1, RFC4, PTTG1, RRM1, ATP5MC3, ATP5PO, ILF2, DMAC2, GOT2, EXOSC7, TUBA1B, DEPDC1B, PSMD13, CDK2, ATP5MG, CTNNAL1, RFC2, APOO, LSM4, MLLT11, PPA2, MRPL4, DDX41, NDUFA2, IPO5, TUBB, CAD, AK2, CLIC1, COX8A, TMEM258, CBR1, NSMCE2, TTLL12, BOLA3, POLA1, MPV17, SUV39H1, RTCB	9.33503e-05	0.627257	0.451589	195	1.77461
GSE18893_TCONV_VS_TREG_24H_TNF_STIM_UP	c7_immunesigdb_v7	CART	C4	1.7717	2.00878e-06	MCAM, CMTM1, MLLT11, DEPDC1B, DDIAS, CDK2, HAUS7, MYBL2, POLD1, ERI2, GOT2, ZWILCH, CCNF, E2F1, UHRF1, KIF15, DDX41, SKA1, MCM2, TTLL12, CHAF1B, FBXO5, CDC6, ITGB3BP, PCNA, MCM7, CENPU, CCDC34, SLC37A4, NUDT21, BCL2L12, CTNNAL1, SPC24, SUV39H1, NDUFB3, RFC2, CDT1, CYC1, ETFB, PLGRKT, PPA2, TRAP1, VRK1, IPO5, CKS1B, RRM1, CDCA5, MRPS18A, MPV17, SLC27A2, CHTF18, AK2, TUBB, ERGIC3, DUT, HMGB3, TPI1, CDCA7, POLA2, FAHD2A, CKS2, RFC4, GMNN, RAD51AP1, MCM4, RCCD1, C19orf48, TMEM258, TROAP, HSPA14, TUBA1B, HMBS, TCF19, DNAJC19, VPS25, RNF26, MRPS21, RNASEH2A, MRPL12, BOLA3, METAP2, ILF2, CRIP1, MSH2, TEX30, DCUN1D5, CHID1, TPRKB, SGO1, COQ9, RANBP1, NIT2, CDCA3, RSL24D1, EXOSC7, POLA1, TPGS2, ERI1, HIKESHI, ERCC6L, NUP35, GSS, DLAT, NDUFB9, COQ3, CENPN, PPCDC, FAM98B, MRPL4	0.0001391	0.627257	0.459338	196	1.7717
GSE18893_TCONV_VS_TREG_24H_TNF_STIM_UP	c7_immunesigdb_v7	CART	C5	1.65073	2.29062e-05	CDT1, MYBL2, SUV39H1, CDK2, DHCR24, MCM2, POLA2, CDC6, RAD51AP1, ERI2, TUBA1B, MCM7, MCM4, PCNA, COQ3, CTNNAL1, NUDT1, FASN, SPC24, TCF19, MRPL12, E2F1, TUBB, ITGB3BP, MRPS18A, TMEM258, MPV17, AK2, NDUFB3, CYC1, CCDC34, PPCDC, SLC27A2, ETFB, GINS1, TROAP, HMGB3, DMAC2, HELLS, BRIP1, ERCC6L, NMRAL1, GSS, SAPCD2, KNTC1, ATP5MG, DUT, SKA1, POLD1, CABLES2, METAP2, BCL2L12, NDUFB9, RTCB, E2F7, CENPU, CDCA5, CHAF1B, DARS2, HMBS, CAD, MRPS36, IPO5, ERGIC3, COQ9, CDC23, RFC4, KNL1, TTLL12, DCUN1D5	0.00157182	0.57561	0.364597	194	1.65073
GSE18893_TCONV_VS_TREG_24H_CULTURE_DN	c7_immunesigdb_v7	CARneg	C3	1.36614	0.0155552	CD36, CFP, LPCAT2, PLXND1, SLC15A3, MCOLN3, LPAR6, IL12A, SLC30A4, ANKRD50, IFIT3, GPAT3, ABCA1, LRRK2, TANC2, RASGEF1B, BTLA, IFI44L, DLL1, CA2, SPNS2, BCL6, IFIT2, IRF7, MX2, FAM241A, TLR1, VAV3, SDC4, FRAT2, ELOVL6, DMPK, CPM, MEGF9, OASL	0.0984222	0.38073	-0.337378	165	-1.36614
GSE18893_CTRL_VS_TNF_TREATED_TREG_2H_UP	c7_immunesigdb_v7	CARneg	C4	1.44896	0.00653676	KCTD12, ZNF467, MGLL, TCF4, IL1RL1, MAGEE1, SESN3, PIK3R2, PRKAR2B, ZNF503, BASP1, SMPDL3A, FAM174A, UBE2Q1, FOXP4, PPARD, S1PR2, ZBTB41, SECISBP2L, EXOC6B, CLOCK, LPP, TWSG1, SLC15A4, ATXN2, SAP30L, ABHD17A, PURA, TRIM3, CD93, FAM241A, SCRG1, BMPR2, DAG1, CHPT1, ABL2, MTPN, DNAJC28, PHF8, FAM199X, SLC41A1, TLR1, JUN, BBX, ZSCAN26, TRIM24, PTPN22, HOMER1, ITGB1, SLC36A4	0.0676159	0.407018	-0.400219	184	-1.44896
GSE18893_CTRL_VS_TNF_TREATED_TREG_2H_UP	c7_immunesigdb_v7	CARneg	C5	1.40425	0.0100599	FAM241A, TCF4, DNAJC28, SCRG1, PDE5A, PIK3R2, ZNF467, ZSCAN26, CHPT1, SORD, MAGEE1, MGLL, LPP, EXOC6B, TMED4, UBE2Q1, MAP4K3, SLC36A4, GPAT3, PRKAR2B, RHOB, HOMER1, DAG1, KLF7, ITGB1, LEPROT, MTPN, CD93, JUN, ABHD17A, SMARCD1, SLC15A4, SMPDL3A, SESN3, PRPSAP1, VIRMA, BMP2K, ABL2, RCN2, ZFAND3, REXO2, PURA, FAM199X, PAPSS1, BBX, ARL1, TBL1X, ZNF260, PHC3, GPX4, SECISBP2L, ZBTB20, ELMOD3, ARL5A, APC, BRPF3, BMPR2, JADE2, SAP30L, PRKX, SLC41A1, CACUL1, ZNF664, SLC23A2, EZH1, TSPAN31, CLOCK, NDRG1, SLC41A2, PRKCB, FAM174A, SAR1A, MEF2A, SDCCAG8, SPART, PTPN22, SLC33A1	0.0980233	0.38073	-0.371228	177	-1.40425
GSE18791_UNSTIM_VS_NEWCATSLE_VIRUS_DC_6H_UP	c7_immunesigdb_v7	CARneg	C4	1.45267	0.00639874	RAB32, ZYG11B, DDIT4, SMAD5, SLC16A6, TNFSF14, ENC1, PGBD1, SNAI3, GLUL, ZNF331, SHC4, SFN, RNF24, ZSCAN21, ASTE1, ZBTB26, PHF23, SAP30, BCL6, IFFO2, ZNF624, ZNF304, RWDD2A, SLC19A2, GADD45G, AVPI1, JMY, CCNT1, C12orf65, BTRC, RUNX1, ATL2, ATRN, IER5L, TMEM115, ZNF557, SDE2, DDIT3, FRAT2, PIP4P2, PTPN22, IKBIP, UBN1, ZNF566, CELF2, ZBTB21	0.0664705	0.407018	-0.401083	183	-1.45267
GSE18791_UNSTIM_VS_NEWCATSLE_VIRUS_DC_6H_DN	c7_immunesigdb_v7	CARneg	C4	1.53455	0.00218058	LMO2, SECTM1, TGM1, AIM2, IFIT3, SOCS1, TP53TG5, SLC31A2, ETV7, IFIT1, DYNLT1, RGL1, AC025171.2, RSAD2, IFIT2, EPSTI1, IRF7, TAGAP, OASL, SAMD9, PIK3R3, FUT4, XAF1, STOM, SAMD9L, ISG15, MX2, TRIM22, STAT1, DMXL1, SLC25A28, GPR180, FAM8A1, OAS2, TRIM21, DDX58, APOL6, TRIM25, MFN1, RIPK1, ZBP1, RNF213, PARP9, TRIM5, PARP11, PARP14, TENT5A, ZNFX1, NLRC5, EIF2AK2, AGAP2, IRF9, CD274, IRF1, GBP5, PML, TRIM56, DTX3L	0.0327894	0.431708	-0.426537	165	-1.53455
GSE18791_UNSTIM_VS_NEWCATSLE_VIRUS_DC_18H_DN	c7_immunesigdb_v7	CARneg	C3	1.56159	0.000955134	SECTM1, LRRN4CL, IFIT1, RIPK2, FOSL1, MIR155HG, TFEC, SLC15A2, FXYD1, IFI44L, IFIT2, EFEMP2, IRF7, BCL2, MX2, IFIT5, B4GALT5, ZNF445, MAP3K8, OASL, PDE4B, RSAD2, SAMD9, AIM2, NSUN7, HELZ2, HERC5, NCOA7, XAF1, CMPK2, OTUD1, CD274	0.012288	0.477271	-0.404339	124	-1.56159
GSE18791_UNSTIM_VS_NEWCATSLE_VIRUS_DC_10H_DN	c7_immunesigdb_v7	CARneg	C4	1.50702	0.00214091	USP6NL, B3GNT4, SECTM1, TGM1, SASH1, AIM2, IFIT3, LINC02158, ARHGEF11, NECTIN2, CYP1A1, IFNL1, SLC31A2, ETV7, PDE4B, DYNLT1, RGL1, AC025171.2, RSAD2, TNF, IFIT2, EFEMP2, EPSTI1, MAP3K8, IRF7, OASL, SAMD9, FUT4, XAF1, SAMD9L, ISG15, MX2, NEDD9, ARL5B, TRIM22, STAT1, PHACTR4, MMP14, GPR180, SLFN5, OAS2, DDX58, APOL6, CASK, MFN1, ZBP1, PARP9, TRIM5, TENT4A, PARP14, HELB	0.0325555	0.431708	-0.422062	161	-1.50702
GSE18791_UNSTIM_VS_NEWCATSLE_VIRUS_DC_10H_DN	c7_immunesigdb_v7	CARneg	C3	1.34117	0.0125336	SECTM1, SERPING1, USP6NL, TNF, CASP5, ARHGEF11, IFIT3, BCL2L14, ETV7, IFI44L, IL6, RGL1, NECTIN2, CCDC181, IFIT2, EFEMP2, IRF7, SLC31A2, MX2, IFIT5, MAP3K8, DTX3L, OASL, FUT4, FGFBP3, TENT4A, PHACTR4, PDE4B, CELSR3, RSAD2, NEDD9, SAMD9, AIM2, HELZ2, HERC5, XAF1, STX11, CMPK2, STAT2, APOL6, DYNLT1	0.0850471	0.38073	-0.332485	162	-1.34117
GSE18791_CTRL_VS_NEWCASTLE_VIRUS_DC_8H_DN	c7_immunesigdb_v7	CARneg	C3	1.74101	0.000121191	SECTM1, SERPING1, ERRFI1, MYBL1, RNF144B, IFITM3, IFIT1, TNF, ARHGEF11, IFIT3, ETV7, IFI44L, DDIT4, PIWIL4, IFIT2, FUT11, IRF7, SLC31A2, SBK1, MX2, TMEM140, IFIT5, HK2, DTX3L, OASL, TENT4A, TRIM25, TENT5A, RSAD2, DUSP5, SAMD9, AIM2, GRHL1, HELZ2, HERC5, NCOA7, CNIH2, XAF1, CMPK2, CD274, STAT2, APOL6, PAPOLG	0.0024298	0.538434	-0.43414	153	-1.74101
GSE18791_CTRL_VS_NEWCASTLE_VIRUS_DC_8H_DN	c7_immunesigdb_v7	CARneg	C4	1.67658	0.00018913	SECTM1, MYBL1, ZNF618, DDIT4, TGM1, SRC, AIM2, IFIT3, ARHGEF11, IFNL1, TMEM140, SLC31A2, ETV7, IFIT1, IFITM3, RSAD2, TNF, GAD1, GRHL1, CD80, IFIT2, FUT11, EPSTI1, NCOA7, IRF7, PAPOLG, OASL, SAMD9, XAF1, SBK1, SAMD9L, ISG15, MX2, ARL5B, TRIM22, GPR180, SP140, SLFN5, GTPBP2, OAS2, TRIM21, PPM1K, DDX58, APOL6, TRIM25, DDIT3, ZBP1, RNF213, PARP9, TRIM5, TENT4A, PARP14, TENT5A, ZNFX1, NLRC5	0.0056879	0.518848	-0.472707	152	-1.67658
GSE18791_CTRL_VS_NEWCASTLE_VIRUS_DC_6H_DN	c7_immunesigdb_v7	CARneg	C4	1.55058	0.00105951	SECTM1, ZNF618, DDIT4, TGM1, IFIT3, MIR155HG, ADM, TMEM140, SLC31A2, IFIT1, DYNLT1, RGL1, RSAD2, ZNRF2, GRHL1, RNF144A, IFIT2, EPSTI1, SOS1, NCOA7, IRF7, PAPOLG, OASL, SLC15A4, SAMD9, ST3GAL5, FUT4, XAF1, SBK1, B4GALT5, SAMD9L, ISG15, MX2, TRIM22, STAT1, PHACTR4, DMXL1, SLC25A28, GPR180, FMR1, GTPBP2, OAS2, DDX58, TRIM25, MFN1, TRIM14, ZBP1, RNF213, PARP9, TRIM5, TENT4A, PARP14, FEM1C, TENT5A, NR4A3, ZNFX1, NLRC5, KIF2A	0.0189778	0.45506	-0.428377	180	-1.55058
GSE18791_CTRL_VS_NEWCASTLE_VIRUS_DC_6H_DN	c7_immunesigdb_v7	CARneg	C3	1.52191	0.000931979	SECTM1, ADM, ERRFI1, RNF144A, IFIT1, IFIT3, MIR155HG, IFI44L, DDIT4, RGL1, PIWIL4, IFIT2, IRF7, SLC31A2, SBK1, MX2, TMEM140, IFIT5, B4GALT5, NR4A3, HK2, DTX3L, SLC15A4, OASL, FUT4, DNAJB4, TENT4A, PHACTR4, TRIM25, TENT5A, RSAD2, SAMD9, CFAP73, GRHL1, HELZ2, HERC5, NCOA7, RAB9A, XAF1, STX11, CMPK2, CD274, STAT2, SLC25A28, DYNLT1, UHRF1BP1, PAPOLG, SOS1, ISG15, ST3GAL5, ZNFX1, STAT1, PARP9, SFT2D2, MYADM, CSRNP1, ARHGAP27, EPSTI1, OAS3, TRIM22, IRF1, DDX59	0.0121406	0.477271	-0.372575	178	-1.52191
GSE18791_CTRL_VS_NEWCASTLE_VIRUS_DC_6H_DN	c7_immunesigdb_v7	CARneg	C2	1.47898	0.00126067	IFI44L, SECTM1, ADM, RNF144A, ABTB2, MIR155HG, PIWIL4, SLC31A2, IFIT2, IFIT3, RNF43, CRLF2, CFAP73, IFIT1, DDIT4, ARHGAP27, DNAJB4, MYADM, RAD9A, IRF7, NCOA7, SOS1, TMEM140, OASL, HK2, B4GALT5, MX2, DYNLT1, SELENOI, HELZ2, PHACTR4, PELO, TRIM14, STX11, FUT4, RNF138, TLK2, STAT1, XAF1, STAT2, ERRFI1, KIF2A, IRF1, IFI44, SPC24, SLC15A4, ISG15, TRIM56, PATL1, TRIM5, SBK1, SAMD9, GNA13, DTX3L, C1GALT1, APOL1, SEMA4D, FEM1C, IFIT5, DDX59, GBP5, IL15, ISCA1, RUBCN, TENT5A, SLC25A28, ADAR, FMR1, NLRC5, PARP9, TRIM25, USP42, TENT4A, SAMD9L, ZNRF2, ANKFY1, EPSTI1, TRIM22, SETD4, NUP58, RSAD2, RNF213, PARP14, ZBP1, MYD88, ZNFX1	0.0413988	0.45506	-0.459933	180	-1.47898
GSE18791_CTRL_VS_NEWCASTLE_VIRUS_DC_4H_DN	c7_immunesigdb_v7	CARneg	C3	1.64959	0.000281583	CREB5, DENND2C, APOBEC3A, ADM, ERRFI1, TNNT1, IFIT1, IFIT3, DRC3, IFI44L, DDIT4, HESX1, PRX, SORBS3, IFIT2, IRF7, SLC31A2, MX2, IFIT5, B4GALT5, NR4A3, PATL2, DTX3L, OASL, DNAJC27, FUT4, TENT4A, TRIM25, HSPA4L, TENT5A, RSAD2, DUSP5, SAMD9, HELZ2, HERC5, XAF1, CMPK2, CD274, STAT2, SLC25A28, PAPOLG, NDC80, GFOD1, ARHGAP8, DNAJB5, ISG15, ZNFX1, SWT1, PARP9, IFITM1, MYADM, CSRNP1, ARHGAP27, EPSTI1	0.00478004	0.498493	-0.411359	155	-1.64959
GSE18791_CTRL_VS_NEWCASTLE_VIRUS_DC_2H_DN	c7_immunesigdb_v7	CARneg	C3	1.65646	0.000748987	CREB5, AREG, ERRFI1, DUBR, IFIT1, METRNL, TNF, IFIT3, SCML1, IRS2, MIR155HG, RHOB, DRC3, CAMKK1, ZNF157, OSM, ATP6V1FNB, IFIT2, IVNS1ABP, IRF7, MPZL1, SSBP3-AS1, ETV3, PHF13, NR4A3, MIR22HG, PATL2, ABL2, DNAJC27, TENT4A, ZNF620, CREM, TP53BP2, PDE4B	0.0101929	0.477271	-0.429569	119	-1.65646
GSE18791_CTRL_VS_NEWCASTLE_VIRUS_DC_2H_DN	c7_immunesigdb_v7	CARneg	C4	1.52781	0.00656073	AREG, CREB5, SCML1, SLC22A4, NR4A1, IFIT3, RIMKLB, EFNB2, GPLD1, METRNL, MIR155HG, DUBR, C11orf96, MIR22HG, IFIT1, PDE4B, TNF, IFIT2, FAM9C, NACA2, NR4A2, SIRT1, ETV3, IRF7, RGS2, IRAK2, ISG15, SLC19A2, MYEF2, DENND4A, MZF1-AS1, ABL2, MIA2, TP53INP2, ZNF165, NFAT5, NOS3, TENT4A, SUN3, HOMER1, HUS1B, NR4A3, RHOB, OSM, CLK4, AGAP2, IRS2, FNBP4, PATL2	0.0677201	0.407018	-0.44356	120	-1.52781
GSE18791_CTRL_VS_NEWCASTLE_VIRUS_DC_16H_DN	c7_immunesigdb_v7	CARneg	C2	1.48331	0.00352624	IL18RAP, GALNT3, TMCC3, CREB5, TNF, DHDH, NFIX, ARHGEF11, GAS1, ABTB2, MIR155HG, ZNF367, SERPING1, RIPK2, IFIT2, IFIT3, DND1, IRF8, MMP11, SARDH, IFIT1, LIPE, CCDC9, SOD2, IRF7, LAMP3, OASL, GHRL, MX2, RPS6KA5, SELENOI, HELZ2, NEMP1, ZBTB5, APOL6, LTA, OTUD1, XAF1, STAT2, IRF1, IFI44, ISG15, ARL5B, SBK1, SAMD9, MARCKSL1, FEM1C, IFIT5, PDE4B, PPM1K, GBP5, SLC25A28, ADAR, NLRC5, TRIM25, TENT4A, EPSTI1	0.0760169	0.431708	-0.465628	150	-1.48331
GSE18791_CTRL_VS_NEWCASTLE_VIRUS_DC_12H_DN	c7_immunesigdb_v7	CARneg	C4	1.49257	0.00349447	CREB5, TMCC3, SECTM1, IL18RAP, SEMA6A, DENND5A, GALNT3, LYN, AIM2, IFIT3, MIR155HG, TMEM140, SLC31A2, ETV7, PDE4B, DYNLT1, TNF, ZNRF2, PDZD7, CD80, IFIT2, EPSTI1, MAP3K8, NCOA7, C1QL1, IRF7, SAMD9, FUT4, XAF1, SBK1, STOM, SAMD9L, ISG15, MX2, NEDD9, ARL5B, NEMP1, DMXL1, SLC25A28, GPR180, SP140, SLFN5, GTPBP2, DDX58, APOL6, TRIM25, ZBP1, RNF213, ANXA2R, TRIM5, TENT4A, PARP14, FEM1C, HELB, HOMER1, TENT5A, ZNFX1, NLRC5	0.0441063	0.431708	-0.420278	155	-1.49257
GSE18791_CTRL_VS_NEWCASTLE_VIRUS_DC_12H_DN	c7_immunesigdb_v7	CARneg	C3	1.4694	0.00569407	SECTM1, CREB5, LYN, RNF144B, TMCC3, TNF, IFIT3, MIR155HG, GALNT3, ETV7, IL18RAP, IL6, PRX, IFIT2, IRF7, SLC31A2, SBK1, MX2, TMEM140, IFIT5, MAP3K8, DTX3L, DENND5A, STOM, FUT4, DNAJB4, TENT4A, CREM, TP53BP2, PDE4B, TRIM25, TENT5A, NEDD9, DUSP5, SAMD9, AIM2, CFAP73, HERC5, SLC9A3, NCOA7, DYRK3, XAF1, CMPK2, OTUD1, CD274, STAT2, SLC25A28, APOL6, DYNLT1, SEMA6B, LAMP3, CCP110, ISG15, ZNFX1	0.0484145	0.407018	-0.366196	157	-1.4694
GSE18791_CTRL_VS_NEWCASTLE_VIRUS_DC_12H_DN	c7_immunesigdb_v7	CARneg	C5	1.42347	0.0100153	TMCC3, GALNT3, PDE4B, LYN, IL18RAP, RNF144B, SECTM1, IFIT3, FAM43A, ETV7, SEZ6, CREB5, CSRP2, RARG, MIR155HG, SLC9A3, TNFSF15, TMEM217, IFIT2, ABTB2, CFAP73, CD80, CREM, HOMER1, MAP3K8, TENT4A, GBP5, NEDD9, OTUD1, SBK1, DENND5A, MAML2, DDX60, IFIT5, TOR1B, STOM, ZNRF2, DYNLT1, EPSTI1, TENT5A, STAT3, MX2, C3orf38, NEXN, TRIM25, SAMD9, SLC31A2, PCGF5, XAF1, PELI1, FAS, DMXL1, ZBED1, PNPT1, CDC42EP3, ZBP1, HELB, IRF1, DCP1A, TNF, TP53BP2, APOL6	0.0980233	0.38073	-0.381337	157	-1.42347
GSE18791_CTRL_VS_NEWCASTLE_VIRUS_DC_10H_DN	c7_immunesigdb_v7	CARneg	C4	1.75207	2.07856e-05	TMCC3, TLR2, SECTM1, TGM1, DENND5A, LYN, RIPK2, AIM2, IFIT3, ARHGEF11, MIR155HG, NIPAL4, IFNL1, TMEM140, SLC31A2, ETV7, IFIT1, PDE4B, DYNLT1, AC025171.2, TNF, CD80, IFIT2, ZNF579, EPSTI1, MAP3K8, NCOA7, PAPOLG, OASL, SAMD9, SESN2, TNFAIP3, FUT4, XAF1, SBK1, SAMD9L, ISG15, MX2, ARL5B, TRIM22, BCL2, NEMP1, PHACTR4, DMXL1, GPR180, SP140, OAS2, SLFN13, DDX58, APOL6, ZBP1, RNF213, TRIM5, TENT4A, PARP14, FEM1C, TENT5A, ZNFX1, NLRC5	0.00100265	0.57561	-0.485612	171	-1.75207
GSE18791_CTRL_VS_NEWCASTLE_VIRUS_DC_10H_DN	c7_immunesigdb_v7	CARneg	C3	1.70453	2.5762e-05	SECTM1, TLR2, SERPING1, LYN, RNF144B, TMCC3, IFIT1, RIPK2, TNF, ARHGEF11, IFIT3, MIR155HG, BCL2L14, ETV7, DRC3, IL6, IRF8, IFIT2, SLC31A2, SBK1, BCL2, MX2, TMEM140, IFIT5, MAP3K8, DTX3L, DENND5A, OASL, FUT4, TENT4A, PHACTR4, CREM, PDE4B, TENT5A, DUSP5, SAMD9, AIM2, HERC5, SLC9A3, NCOA7, RAB9A, XAF1, STX11, CMPK2, OTUD1, CD274, STAT2, APOL6, MXD1, DYNLT1, PAPOLG	0.000713139	0.57561	-0.419454	171	-1.70453
GSE18791_CTRL_VS_NEWCASTLE_VIRUS_DC_10H_DN	c7_immunesigdb_v7	CARneg	C2	1.49132	0.00101947	TMCC3, SECTM1, TNF, ARHGEF11, LYN, ABTB2, TLR2, RNF144B, MIR155HG, ETV7, SERPING1, IFNL1, SLC31A2, RIPK2, BCL2, IFIT2, IFIT3, IRF8, MAP3K8, IFIT1, CSRP2, IL6, DENND5A, CD80, ARHGAP27, CREM, NCOA7, AIM2, TMEM140, OASL, MX2, DYNLT1, SELENOI, ZNF579, NEMP1, PHACTR4, DRC3, APOL6, STX11, TNFAIP3, FUT4, RNF138, TLK2, OTUD1, XAF1, STAT2, IRF1, IFI44, ISG15, ARL5B, TRIM5, SBK1, SAMD9, GNA13, DTX3L, C1GALT1, APOL1, BCL2L14, FEM1C, IFIT5, PDE4B, GBP5, ISCA1, TENT5A, SLFN13, ADAR, NLRC5, USP42, TENT4A, SAMD9L, IRF2, EPSTI1, TRIM22, SLC9A3, CDC42EP3, RNF213, PARP14, TRIM26, ZBP1, SPG11	0.0362546	0.45506	-0.465481	171	-1.49132
GSE18791_CTRL_VS_NEWCASTLE_VIRUS_DC_10H_DN	c7_immunesigdb_v7	CARneg	C5	1.48259	0.00396499	TMCC3, PDE4B, LYN, RIPK2, RNF144B, SECTM1, IFIT3, ZNF579, ETV7, CSRP2, MIR155HG, BCL2, TLR2, SLC9A3, TNFSF15, SERPING1, IFIT2, ABTB2, STX11, CD80, ARHGEF11, CREM, SNAPC1, IRF8, MAP3K8, OASL, TENT4A, GBP5, OTUD1, MXD1, SBK1, DENND5A, MAML2, DDX60, IL15RA, IFIT5, TGM1, PPP3CC, TRAF1, DYNLT1, EPSTI1, BCL2L14, TENT5A, SFT2D2, STAT3, MX2, BET1, NEXN, SAMD9, SLC31A2, PCGF5, RAB9A, XAF1, APOL1, FAS, DMXL1, ZBED1, PNPT1, TNFAIP3, CDC42EP3, ZBP1, IRF1, SPG11, GNA13, DCP1A, TNF	0.0539593	0.407018	-0.393617	171	-1.48259
GSE18281_PERIMEDULLARY_CORTICAL_REGION_VS_WHOLE_MEDULLA_THYMUS_DN	c7_immunesigdb_v7	CARneg	C6	1.60553	0.00146587	ZNF683, LTC4S, ZNF641, KANSL1L, SOCS6, CEP70, SORBS3, ABCD1, RNF2, KDM2B, SHE, ZNF502, ZNF80, GTSE1, FUT8-AS1, FRMD3, PER3, MSTO1, LRRK2, BCL7A, LRSAM1, GGACT, RGPD5	0.0915602	0.45506	-0.433062	76	-1.60553
GSE18281_CORTICAL_VS_MEDULLARY_THYMOCYTE_UP	c7_immunesigdb_v7	CARneg	C3	1.72776	3.77262e-05	CD14, TNFAIP2, AREG, IL1RN, PLXND1, BTK, PLAUR, IFITM3, ATF3, TNF, IFIT3, FAM20C, IRF5, TGM2, NECTIN2, HLA-G, IFIT2, GADD45G, IRF7, PLK2, ERO1B, IL18BP, MX2, CCRL2, MARCKSL1, FOS, HBEGF, CEACAM21, RASD1, KLF7, CAPN5, CTSS, EGR1, RSAD2	0.00097767	0.557332	-0.427604	163	-1.72776
GSE18281_CORTICAL_VS_MEDULLARY_THYMOCYTE_UP	c7_immunesigdb_v7	CARneg	C5	1.50231	0.00376887	CD14, TNFAIP2, PLXND1, GADD45G, ARG1, PLK2, IFITM3, IRF5, IFIT3, PLAUR, LAMB3, AREG, LIN9, FOS, NPC2, HLA-G, DUSP6, ERO1B, IFIT2, PHLDA1, GDPD3, HBEGF, ARHGEF3, ATF3, MYD88, KLF7, PPP1R15A, SAMHD1, LY6E, GK, JUN, KLF6, TRIM21, SLFN12L, MX1, HM13, B2M, MARCKSL1, GADD45B, DNAJC3, STAT1, CCRL2, EIF6, CEBPD, MX2, IRF9	0.0518699	0.431708	-0.401737	156	-1.50231
GSE18281_CORTICAL_VS_MEDULLARY_THYMOCYTE_UP	c7_immunesigdb_v7	CARneg	C4	1.4961	0.00607527	CD14, AREG, TNFAIP2, PLK2, HBEGF, PLAUR, FAM20C, IFIT3, ARG1, TGM2, HLA-G, NECTIN2, FOS, PTGFRN, IFITM3, CCRL2, RSAD2, TNF, IFIT2, LAMB3, ATF3, IRF7, CCL5, ISG15, MX2, PIGA, TRIB3, ERO1B, JAK2, SAMHD1, GADD45G, ARHGEF3, STAT1, SLFN12, VNN2, ZNF274, NPC2, GTPBP2, TRIM21, B2M, JUN, DDIT3, HLA-B, PTPN22, CTSS, ZNFX1, EIF2AK2, IL4I1, PDIA3, ZFAND2A, LY6E, PLXND1, IRF9	0.0642055	0.407018	-0.41834	163	-1.4961
GSE18203_CTRL_VS_INTRATUMORAL_CPG_INJ_MC38_TUMOR_UP	c7_immunesigdb_v7	CARneg	C4	1.48027	0.00859805	VCAN, FCGR2A, CA2, G0S2, RCBTB2, ARHGEF18, KAZN, SESN1, SNCA, PKP2, CYP2S1, CTSG, ITGAX, TNRC6C, SLC6A8, SLC12A7, CRYBG1, ACSS2, ENPP4, KCNMA1, MMACHC, ARL4C, PIP5K1C, ALDH2, ENO3	0.082786	0.38073	-0.417543	151	-1.48027
GSE18203_CTRL_VS_INTRATUMORAL_CPG_INJ_MC38_TUMOR_DN	c7_immunesigdb_v7	CART	C3	1.45439	0.00280538	CCNB2, CXCR5, PCLAF, AURKA, RAD51, LXN, MKI67, UBE2C, PFN2, POU2AF1, CXCR3, MCM5, BUB1, STMN1, RRM2, LGALS3, TIAM1, CETN3, CLDND1, ANXA2, EEF1AKMT1, HMGB3, C3orf14, LGALS1, SPRY1, CD84, CDCA5, FH, ERMP1, PCNA, NUDT2, MCUB, DECR1, ASF1B, MAP2K3, NRP1, IDE, DCTPP1, ICOS, MID1IP1, ZFP91, GIMAP1, HMGB2, LCLAT1, RRM1, PRIM1, RSPH3, CTLA4, MRPL1, LPXN, MRPL18, PLXNC1, NFATC1, PTRHD1, TSPAN5, PRDX1, CENPV, CDK1, PLAGL1, PGK1, TOP2A, RPA1, ALDH7A1, TMEM126A, ADAT2, LIG1, GLRX3, S100A6, TRAPPC1, UQCRQ, EIF2S2, PGAM1, ATP5ME, COA6	0.0277801	0.431708	0.373528	184	1.45439
GSE17974_IL4_AND_ANTI_IL12_VS_UNTREATED_6H_ACT_CD4_TCELL_UP	c7_immunesigdb_v7	CARneg	C5	1.5043	0.00538928	RAB27B, CLEC12A, PLXDC1, ASTN2, CCDC9B, SPINT2, PJVK, ENKUR, RBPMS, ZNF462, DSEL, SOCS1, CKB, RASGRP3, RNF125, DUSP6, ZNF443, MSR1, KLHL29, ALOX5, PATL2, KIF3C, RHOQ, CD8A, UBL3, TSHZ1, STAT4, PLK4, C3orf18, ZNF155, S100A11, GAB3, FBXL18, FBXL17	0.0668106	0.407018	-0.429294	96	-1.5043
GSE17974_IL4_AND_ANTI_IL12_VS_UNTREATED_4H_ACT_CD4_TCELL_UP	c7_immunesigdb_v7	CARneg	C6	1.58152	0.000985728	SPINT2, IRS2, PTGER2, TRABD2A, OSBPL1A, PLXDC1, PAN2, LTC4S, GBA2, PLLP, RAB27B, TPRG1, SLC26A11, HPGD, IGSF11, ZNF443, ZBTB16, ZNF595, SWAP70, SSBP2, REEP1, PINLYP, CCRL2, NIPA1, PLOD3, MAP3K14, SYTL3, LRSAM1, STAT4, VCL, RIPK2, IL4R, CIZ1, RALB, CDK2, RNF24, BTN3A3, PTPN4, PLPP1, KDM7A, PLEKHO1, TMEM187, YIF1B, NBEAL2, ZNF589, MGAT1, TMEM9, SLCO3A1, RBM4B, STN1, RAB30, CD8A, SGSH, HAUS4, FARP1, CD8B, TESPA1	0.0774766	0.45506	-0.380442	152	-1.58152
GSE17974_IL4_AND_ANTI_IL12_VS_UNTREATED_48H_ACT_CD4_TCELL_UP	c7_immunesigdb_v7	CARneg	C5	1.41025	0.00906993	DLG5, RAB27B, TIMP1, PLXDC1, TMEM273, CTSL, PTGER2, SPINT2, C1orf162, TMEM71, TTC38, PLCL1, CCNT2-AS1, C1QTNF7, OTUD7A, CREG1, MGST3, RNF125, DUSP6, CALD1, LONRF2, RXRA, NT5C3B, BCL2A1, BBS5, NFIL3, VCL, CLCC1, BIN2, CD93, GAB3, TMED5, AP1S2, RAB30, AUTS2, ADAP1, ACBD5, OSTF1, RCN2, TMEM192, UBASH3A	0.0907365	0.38073	-0.386087	133	-1.41025
GSE17974_IL4_AND_ANTI_IL12_VS_UNTREATED_2H_ACT_CD4_TCELL_DN	c7_immunesigdb_v7	CARneg	C5	1.59809	0.00142533	RHEBL1, NPTX1, TNFRSF4, AGPAT4, PPM1L, TMEM170B, PLAUR, NLRP3, SORBS2, EIF5A2, DDIT4, EDA2R, DNAH2, NUP62CL, KIF7, EMP1, KLF11, STARD8, L1CAM, ICOSLG, FSTL1, DNMBP, STK3, CFD, DUSP1, RHOB, ODF2, NEDD9, RGS3, PDCD1, TTL, HIVEP3, KCNN4, IL15RA, PPARGC1B, TYSND1, RHOU, SH2D3C, MAFF, SPAG9, PJA2, HCG18, ARRDC3, GCNA, PHLDB3, L2HGDH	0.0272322	0.45506	-0.456057	96	-1.59809
GSE17974_IL4_AND_ANTI_IL12_VS_UNTREATED_0.5H_ACT_CD4_TCELL_DN	c7_immunesigdb_v7	CARneg	C6	1.96892	2.29148e-05	PPM1L, CELA1, SPTY2D1OS, SORBS3, LTB4R2, LRRC63, FOXB1, ABCD1, AREG, KCNJ14, ZFP36, BCOR, SOX5, CDC42BPG, C2CD2, TNFAIP2, SPIB, SGCE, POU4F1, IMPG2, FAM83G, EYS	0.0139551	0.57561	-0.572302	51	-1.96892
GSE17974_IL4_AND_ANTI_IL12_VS_UNTREATED_0.5H_ACT_CD4_TCELL_DN	c7_immunesigdb_v7	CARneg	C2	1.77877	3.71886e-05	SLCO4C1, CELA1, TNFAIP2, AREG, PPP2R2B, EPB41L3, USP2, GCNT4, SORBS3, FEZ1, SPIRE2, LTB4R2, DTX4, SOX5, PPM1L, MRM1, FXYD1, PRKN, CDC42BPG, CPED1, KAZN, PRRX2, HSD17B6, PRR19, GAB3, SGCE, PGLYRP2, WIZ, KCNJ14, LINC00271, FAM83G, PHLDB1	0.00355261	0.557332	-0.592276	77	-1.77877
GSE17974_IL4_AND_ANTI_IL12_VS_UNTREATED_0.5H_ACT_CD4_TCELL_DN	c7_immunesigdb_v7	CARneg	C4	1.61418	0.00363402	AREG, TNFAIP2, SGCE, PPP2R2B, EPB41L3, SLCO4C1, PHLDB1, DTX4, MB, GCNT4, KAZN, C19orf18, SOX5, SORBS3, PPM1L, ITPKA, RIBC2, SPIRE2, PGLYRP2, EFEMP2, FXYD1, ZFP36, STXBP5-AS1	0.0450508	0.431708	-0.49621	83	-1.61418
GSE17974_CTRL_VS_ACT_IL4_AND_ANTI_IL12_72H_CD4_TCELL_UP	c7_immunesigdb_v7	CARneg	C4	1.66008	0.000234472	TCF7L2, APOBEC3A, G0S2, CSGALNACT1, AK5, GSAP, SGK1, PELI2, EPB41L4A, ENC1, SESN3, MPP7, OCRL, DUSP1, FOSL2, MIR22HG, SOCS3, SLC12A7, TPM2, SLC26A11, GABBR1, ZDHHC11, IL7R, KLF2, PCSK5, VPS9D1, NR4A2, TSC22D1, NEK8, RGS2, NR1D2, LINS1, KLF4, PLEKHA1, SAMHD1, CUX1, ARHGAP21, BMPR2, NAP1L5, CASP1, JMY, BTRC, MORC2-AS1, ATP8A1, RAP1GAP2, LCOR, PLEK, IQCE, JUN, USF3, TOB1, AHNAK, RAPGEF1, EID3, TRAF6, ITPRIP, TRIM73, ZFAND2A, EPHA4, IRS2, NAAA, CD69, FYTTD1, INO80, NSD1, ZBTB10, JUNB, AEN, DTX3L	0.00656521	0.518848	-0.458143	182	-1.66008
GSE17974_CTRL_VS_ACT_IL4_AND_ANTI_IL12_72H_CD4_TCELL_DN	c7_immunesigdb_v7	CART	C3	1.3716	0.00876803	BCAT1, MAP3K21, TK1, CD82, CD109, NFE2L3, SERPINH1, DIAPH3, CAPG, CPNE2, NIF3L1, FGGY, CENPF, EXO1, HMGB3, PPIL1, ACOX3, HPDL, CEP128, ZNF232, MTHFD1, PAM, RUVBL2, CAMK1, POLD3, ITM2C, RECQL4, BRIP1, CLYBL, SLC29A1, SLC39A8, YWHAE, NRM, MAP3K6, CMSS1, RUSC1, BCAT2, TWF2, MRPS28, GLE1, KLHL17, SNX12, GMDS, C17orf80, MTCH2, HADHB, PRIM1, LSM2, MRPL18, GOT2, CDK2, CTNNAL1, PRDX1, CYB5B, IGF2BP3, PSMG1, ERG28, HOMER2, ASPHD2, PSMB2, GDI2, INTS13, ASTN2, P4HA1, NOL3, GBP2, NCKAP1L, ANXA4, MPG, C1GALT1C1, ASCC1, IMMT, THYN1, SMIM7, ACAT1, MGAT1, HLTF, HDHD5, AGPAT2, GEMIN6, LMAN2, SND1, EZH2, HADHA, PIGM	0.0655181	0.38073	0.351327	185	1.3716
GSE17974_CTRL_VS_ACT_IL4_AND_ANTI_IL12_6H_CD4_TCELL_UP	c7_immunesigdb_v7	CARneg	C4	1.6196	0.000405867	AREG, G0S2, AK5, DDIT4, DENND5A, GSAP, PELI2, SIK1, ENC1, PXDN, ARHGEF11, DUSP1, ADM, FOS, SOCS3, SLC12A7, RFX3, SLC2A3, GOLGA7B, HABP4, KCNA3, ZDHHC11, TCEA3, MXI1, TSC22D3, PCSK5, OGFRL1, KAT2B, TSC22D1, LPP, RGS2, TNFAIP3, GKAP1, MEF2D, SBK1, KLF4, ARRDC3, PLCXD2, ZFP36L2, SAMHD1, FHL1, PDP1, NAP1L5, FAM8A1, LLGL2, MORC2-AS1, RAP1GAP2, TP53INP2, CGRRF1, JUN, AGTPBP1, IQGAP2, NSMCE3, USF3, TOB1, AHNAK, CFL2, FAM117A, ITPRIP, ATXN1L, TBC1D5, ZFAND2A, ITGB7, SYTL2	0.00925294	0.498493	-0.449112	170	-1.6196
GSE17974_CTRL_VS_ACT_IL4_AND_ANTI_IL12_4H_CD4_TCELL_UP	c7_immunesigdb_v7	CARneg	C4	1.51862	0.00214497	SLC7A7, G0S2, AK5, DDIT4, TTC28, PELI2, SIK1, TNFRSF8, ENC1, SLC22A23, ARHGEF11, MPP7, DUSP1, ATP2B1-AS1, LY9, RFX3, TPM2, SLC2A3, KCNA3, GABBR1, ZDHHC11, TCEA3, MXI1, ZNF831, TSC22D3, PCSK5, OGFRL1, BBS9, LPP, ST3GAL5, MEF2D, ARRDC3, ZFP36L2, PIGA, SAMHD1, TSPYL4, LMO7, VNN2, FAM8A1, RAP1GAP2, LCOR, CGRRF1, EIF4E3, JUN, IQGAP2, STMN3, NSMCE3, TOB1, TNRC6B, ITPRIP, ATXN1L, TBC1D5, TDRD3, EPHA4, ITGA4, IRS2, NAAA	0.0325555	0.431708	-0.42186	167	-1.51862
GSE17974_CTRL_VS_ACT_IL4_AND_ANTI_IL12_48H_CD4_TCELL_UP	c7_immunesigdb_v7	CARneg	C4	1.85779	2.02712e-06	LYZ, HCK, G0S2, CSGALNACT1, SCML1, TTC28, GSAP, SGK1, ITGAM, PELI2, EPB41L4A, SIK1, ENC1, RIMKLB, DUSP1, ATP2B1-AS1, MIR22HG, SOCS3, RASGRF2, CRYBG1, RFX3, TPM2, MAD1L1, HABP4, KCNA3, ZDHHC11, IL7R, SECISBP2L, KLF2, PCSK5, VPS9D1, KAT2B, C9orf72, NR4A2, TSC22D1, MEF2D, KLF4, TRIB2, ARRDC3, HLA-DRA, PLCXD2, ERO1B, CUX1, ARHGAP21, TSPYL4, UBL3, JMY, FAM8A1, INPP5A, KLRB1, MYLIP, FAM199X, RAP1GAP2, SOX6, LCOR, PLEK, JUN, NSMCE3, TOB1, AHNAK, AHDC1, ITPRIP, ATXN1L, TRIM73, ZFAND2A, GREM1, EPHA4, ITGA4, IRS2, NAAA, VCPKMT, C1orf56	0.0001391	0.627257	-0.516385	165	-1.85779
GSE17974_CTRL_VS_ACT_IL4_AND_ANTI_IL12_48H_CD4_TCELL_UP	c7_immunesigdb_v7	CARneg	C3	1.70096	0.000110204	LYZ, HCK, EPB41L4A, KLF11, PELI2, SIK1, SCML1, IRS2, ITGAM, GSAP, KLRB1, CSGALNACT1, ARHGAP21, ZNF502, DUSP1, UBL3, ATP2B1-AS1, SOCS3, KLF4, FNDC3B, ERO1B, CRYBG1, DNAJB9, VPS9D1, PLXDC1, VAV3, KAT2B, MIR22HG, ENC1, KLF2, KCNA3, MYH11, PCSK5, IL7R, ZXDB, TOB1, JMY, TMEM254-AS1, LILRB1, PIM1, HKDC1, ARRDC3, GPRASP1, PTP4A1	0.00225593	0.538434	-0.420062	165	-1.70096
GSE17974_CTRL_VS_ACT_IL4_AND_ANTI_IL12_48H_CD4_TCELL_UP	c7_immunesigdb_v7	CARneg	C5	1.64784	0.000214795	LYZ, CSGALNACT1, TPM2, PLXDC1, EPB41L4A, KLRB1, GSAP, FNDC3B, TMEM254-AS1, PELI2, SCML1, ITGAM, PIM1, KCNA3, ZNF502, ATP2B1-AS1, INPP5A, C9orf72, KAT2B, ERO1B, HCK, HKDC1, IL7R, KLF11, KLF2, HLA-DRA, SOCS3, RIMKLB, DUSP1, ATXN1L, MIR22HG, PLCXD2, UBL3, NR4A2, SC5D, MYH11, NSMCE3, OTUD1, JUN, PLEK, IER2, SIK1, VPS9D1, CRYBG1, DNAJC3, SNN, TOB1, CUX1, FAM199X, MAFF, ARRDC3, SAMD4B, LMTK2, SECISBP2L, ZBTB20, AHDC1, LILRB1, RAP1GAP2, TRIM73, NAAA, ARIH2, TSC22D1, AHNAK, ITGA4, ERBB2, ZNF805, TRIB2, TRAPPC10, LCOR, HABP4, MAD1L1	0.00843938	0.518848	-0.442199	159	-1.64784
GSE17974_CTRL_VS_ACT_IL4_AND_ANTI_IL12_48H_CD4_TCELL_UP	c7_immunesigdb_v7	CARneg	C2	1.52833	0.000236116	LYZ, ITGAM, PELI2, HCK, EPB41L4A, RIMKLB, TTC28, SCML1, G0S2, FNDC3B, KLF11, SOX6, EFHC2, HKDC1, ZDHHC11, ATP2B1-AS1, ZNF502, MDS2, PLCXD2, CSGALNACT1, DUSP1, PLXDC1, ARRDC3, GSAP, BMP1, IL7R, GPRASP1, TNFSF8, LRRC37A2, KLRB1, KLF2, ZNF711, ERO1B, PIM1, AHNAK, RAP1GAP2, CRYBG1, PLEK, ZNF805, ZBTB20, KAT2B, KCNA3, MAD1L1, UBL3, FBXL20, GREM1, RASGRF2, TRAPPC10, JMY, IER2, MAFF, OTUD1, ITPRIP, SOCS3, PCSK5, TRIM73, NSMCE3, HLA-DRA, SECISBP2L, ATXN1L, ISCA1, AHDC1, ENC1, KLF4, JUN, ERBB2, SNX29, OVGP1, RFX3, SAMD4B, TPM2, ZNF34, SPTY2D1	0.0125039	0.518848	-0.478525	166	-1.52833
GSE17974_CTRL_VS_ACT_IL4_AND_ANTI_IL12_48H_CD4_TCELL_DN	c7_immunesigdb_v7	CART	C3	1.54057	0.000919798	SPC24, MIR3142HG, CDCA3, AURKA, RBKS, MCM5, NFE2L3, SERPINH1, CASP6, CCDC34, WDHD1, RCC1L, HMGB3, ARL3, TRAP1, SIT1, PAM, RUVBL2, SARS2, PHF19, MRPL19, TMEM121, BRIP1, SALL2, ZWILCH, HAUS4, SLC29A1, NRM, ETFB, ECI2, GNA15, MRM2, COMMD4, BCAT2, TWF2, MRPS28, KLHL17, ARMT1, PTTG1, MTMR2, PRIM1, WDR54, BOLA1, PCBD1, GOT2, GSTO1, CTNNAL1, APOBEC3G, POLD2, LSM4, SCFD2, MED20, HSPB11, SEPHS1, ERG28, METTL8, CACYBP, RMI1, AK2, PSMB2, TBL2, SNRNP25, C1GALT1C1, LEO1, PDHA1, IDH2, CSTF3, THYN1, COX5A, ACAT1, HLTF, HDHD5, MRPL17, GTDC1, CORO1B, COX6A1, ZMYM6, PSMD8, POLR2H, EZH2, FEN1, WDR3, ATOX1	0.0120141	0.477271	0.391848	191	1.54057
GSE17974_CTRL_VS_ACT_IL4_AND_ANTI_IL12_24H_CD4_TCELL_UP	c7_immunesigdb_v7	CARneg	C4	1.82683	1.74546e-06	LYZ, CD4, AK5, TTC28, DENND5A, XYLT1, SGK1, ITGAM, PELI2, ENC1, ST6GALNAC3, DUSP1, FOSL2, PTPN13, AMOT, GABARAPL1, MIR22HG, CRYBG1, TPM2, VIPR1, HABP4, KCNA3, ARMC12, GABBR1, ZDHHC11, TXNIP, IL7R, MXI1, SECISBP2L, KLF2, TSC22D3, PCSK5, VPS9D1, C9orf72, NR4A2, TSC22D1, TNFAIP3, ZBTB4, ST3GAL5, MEF2D, TRIB2, ARRDC3, PLEKHA1, PLCXD2, ERO1B, ARHGAP21, BMPR2, TSPYL4, ABL2, NAP1L5, VNN2, JMY, FAM8A1, INPP5A, MYLIP, MORC2-AS1, ATP8A1	0.000125057	0.643552	-0.505059	181	-1.82683
GSE17974_CTRL_VS_ACT_IL4_AND_ANTI_IL12_24H_CD4_TCELL_DN	c7_immunesigdb_v7	CART	C3	1.85138	3.98648e-07	MIR3142HG, BIRC5, TEDC2, TK1, MCM5, CHAF1B, PAICS, NLE1, CENPM, NIF3L1, TTC26, ARNTL2, CCDC34, WDHD1, RCC1L, CENPS, AIFM1, DNPH1, LCMT2, POLA2, HAUS7, PPIL1, RAD51AP1, MTHFD1, PAM, RUVBL2, CDK5, TXNDC17, MRPL12, PHF19, SLC37A4, IMPA2, MRPL23, BRIP1, TUBE1, ZWILCH, LTA, VPS25, ETFB, ZW10, MRPS28, MCTS1, NDC1, MRPL52, SUV39H2, ARMT1, C17orf80, MTMR2, MTCH2, PRIM1, ASPM, MRPL18, PPP1R14B, GOT2, RFC2, PRDX1, LSM4, MTX1, SNRPG, SCFD2, MED20, PSMG1, ERG28, TBC1D1, ATP6V1A, QDPR, RMI1, SF3B3, PSMB10, COL6A3, CBR4, PSMB2, INTS13, EFNA4, GBP2, TBL2, GAR1, SNRNP25, MRPS33, MPLKIP, OARD1, CCT6A, PDHA1, DNAJA3, THYN1, MRPS18A, DESI1, ACAT1, FTSJ3, CKLF, ACTL6A, ZMYM6, PSMD8, SND1, EZH2, FEN1, WDR3, ATOX1, MFAP1, UTP11, COA3, STOML2	2.1111e-05	0.674963	0.470769	196	1.85138
GSE17974_CTRL_VS_ACT_IL4_AND_ANTI_IL12_24H_CD4_TCELL_DN	c7_immunesigdb_v7	CART	C5	1.44199	0.00108116	ARNTL2, IMPA2, MCM5, WDHD1, POLA2, BIRC5, RAD51AP1, TK1, RPP25, TUBE1, OGFOD2, GLB1, MTHFD1, MIR3142HG, MRPL23, MRPL12, ARMT1, MTMR2, SLC19A1, MRPS18A, LRRC42, SLC7A1, LTA, PAICS, PAM, MRPL52, PAF1, FTSJ3, LCMT2, CCDC34, ZNF367, PHF19, SUV39H2, ETFB, TXNDC17, STOML2, BRIP1, COL6A3, ZW10, CCDC124, NLE1, TOMM5, PSMB10, FEN1, ATOX1, PRIM1, PPP1R14B, MCTS1, ACOX1, SNRPG, CREB3, HIRIP3, SLC43A3, WRAP53, MRPS33	0.0232045	0.45506	0.317847	195	1.44199
GSE17974_CTRL_VS_ACT_IL4_AND_ANTI_IL12_12H_CD4_TCELL_UP	c7_immunesigdb_v7	CARneg	C4	1.85011	1.87484e-06	TCF7L2, APOBEC3A, G0S2, CSGALNACT1, AK5, DDIT4, SGK1, PELI2, SIK1, ENC1, MPP7, DUSP1, ATP2B1-AS1, FOSL2, AMOT, FOS, SOCS3, RFX3, TPM2, SLC2A3, KCNA3, GABBR1, PKIG, MXI1, TSC22D3, NPTX1, VPS9D1, DENND3, KAT2B, C9orf72, NR4A2, TSC22D1, LPP, RGS2, GPR65, TNFAIP3, MEF2D, KLF4, ARRDC3, BTG2, SAMHD1, ARHGAP21, PDP1, TSPYL4, VNN2, JMY, FAM8A1, MYLIP, RAP1GAP2, LCOR, AGTPBP1, SLC23A1, PNPLA8, NSMCE3, USF3, TOB1, AHNAK, TNRC6B, FBXO32, ITPRIP, ATXN1L, ZFYVE28, TRIM73, ZFAND2A, SYTL2, EPHA4, ITGA4, IRS2	0.00013238	0.643552	-0.513031	170	-1.85011
GSE17974_CTRL_VS_ACT_IL4_AND_ANTI_IL12_12H_CD4_TCELL_DN	c7_immunesigdb_v7	CART	C3	1.39627	0.00988797	ID3, ZNF485, ZWINT, XCL1, AIG1, SORD, MCM5, DPH2, NFE2L3, PAICS, TIAM1, NLE1, SPAG1, NIF3L1, DGAT2, RCC1L, DNPH1, TCF19, HAUS7, GALE, C1orf53, ZNF232, PAM, RUVBL2, C17orf100, APIP, PEMT, EMILIN2, TMEM121, GGCT, FANCI, CDK4, MRPS28, SLC38A5, GON7, MTMR2, MTCH2, MCAT, PSMA4, MRPL18, PPP1R14B, GOT2, VDAC1, GPR183, POLD2, BBS7, FAM162A, SCFD2, MED20, PSMG1, SNRPD3, ERG28, TUBB, RRP9, C12orf76, RXYLT1, BYSL, PSMB2, INTS13, TBL2, GAR1, SNRNP25, OARD1, SLC25A11, CSTF3, DNAJA3, DESI1, NUP37, MRPL17, GTDC1, FTSJ3, PDCD2L, USP45, ZMYM6, POLR2H, FEN1, PIGM, IPO7, PRPF38A, ATOX1, SPRED2, COA3, LIMA1, NEMP1, VBP1, TRAF3, MIPEP, PUS10, ARMC6, RBM28, ORMDL2	0.0715812	0.38073	0.357313	186	1.39627
GSE17974_CTRL_VS_ACT_IL4_AND_ANTI_IL12_0.5H_CD4_TCELL_UP	c7_immunesigdb_v7	CARneg	C4	1.61461	0.00363402	CD14, LILRB2, HCK, SLC7A7, EPB41L3, G0S2, CLIP2, CES1, PILRA, TIGD3, KAZN, VSIG4, TMEM176A, NECTIN2, AMOT	0.0450508	0.431708	-0.496343	83	-1.61461
GSE17974_CTRL_VS_ACT_IL4_AND_ANTI_IL12_0.5H_CD4_TCELL_UP	c7_immunesigdb_v7	CARneg	C3	1.58631	0.0049921	CD14, HCK, SLC7A7, LILRB2, CES1, EPB41L3, PILRA, AMOT, NDOR1, TMEM176A, ZNF236-DT, NECTIN2, TIGD3, ABCA2, CLIP2, WDR27, ZFYVE28, LINC00896, CABP4, TMEM254-AS1, LILRB1, MAST1	0.0439016	0.407018	-0.436108	79	-1.58631
GSE17974_1H_VS_72H_UNTREATED_IN_VITRO_CD4_TCELL_DN	c7_immunesigdb_v7	CART	C3	1.43329	0.00390655	SORD, MCM5, LAYN, SPAG16, CHAF1B, CD79B, PAICS, CAPG, CETN3, STAP2, CENPM, CCDC34, GPR157, EXO1, FARSA, SPATC1L, ATP5F1B, CDC6, NUDT7, RIC8B, ASF1B, HNRNPUL2, C8orf88, CRAT, CCT8, CMSS1, HMGB2, GLE1, EDC3, MRPL52, HNRNPLL, WDR76, PARK7, EIPR1, TXN2, HADHB, SKP2, PKN3, LPXN, LSM2, MYCBP, ACP5, ARPC1B, PSD4, PKM, MRPS16, SNRPA, APEH, CPSF3, VDAC1, RBX1, TMEM237, TFB1M, ORC6, PPA2, JPT2, PSMG1, TBL1XR1, CLNS1A, USO1, PSMB8, STYXL1, VKORC1, PXMP4, DRG1, P4HA1, GMPR2, KYAT3, CCDC25, FAM120A, SNRNP25, COA6, SIRT5, SLC25A11, ANXA11, SEC11A, IAH1, ETFA, NUP37, SASH3, TFPT, UBE2I, ZNF672, LMNB2, PPIH, NEMP1, CSNK2B, VBP1, GNPAT	0.0363914	0.407018	0.366924	187	1.43329
GSE17974_1.5H_VS_72H_IL4_AND_ANTI_IL12_ACT_CD4_TCELL_DN	c7_immunesigdb_v7	CART	C3	1.5443	0.000874931	UHRF1, TROAP, BCAT1, NR1H3, RAB26, FSD1, PIMREG, ANGPTL6, DIAPH3, CPNE2, CENPM, FGGY, CENPF, EEF1AKMT1, HMGB3, TRIP13, ACOX3, HPDL, TTC30A, ZNF232, PTGIS, PAM, RUVBL2, GATB, B3GNTL1, NDUFAF1, POLD3, CDK5, GALM, ASF1B, BRIP1, MYO1B, DHX58, PUDP, HAUS4, DDAH2, SKA3, NRM, TIMM13, NFAT5, TWF2, SUV39H2, WDR76, ELOA-AS1, GMDS, TXN2, HEXIM2, SQOR, ATIC, ATP5MC3, PM20D2, ARPC1B, PCBD1, ABRAXAS1, NHP2, MRPS16, ZNF343, CDK2, CTNNAL1, TMEM187, ALDH18A1, EIF3J-DT, DHTKD1, POLR3K, ACAP1, ERG28, TBL1XR1, MRPS15, PSMB8, CDYL, STYXL1, PSMB10, PSMB2, INTS13, MAPKAPK3, P4HA1, ARPC5, GBP2, FAM120A, POLA1, DPH5, IPO11, ANXA4, MCRIP2, CARM1, ACADM, PIH1D1, THYN1, POLQ, ACAT1, MRPL11, HLTF	0.0115794	0.477271	0.392797	191	1.5443
GSE17974_0H_VS_72H_IN_VITRO_ACT_CD4_TCELL_UP	c7_immunesigdb_v7	CARneg	C4	1.91601	4.47937e-07	LYZ, TCF7L2, LILRB2, HCK, APOBEC3A, G0S2, CSGALNACT1, AK5, TTC28, GSAP, SGK1, SIK1, ENC1, DUSP1, ATP2B1-AS1, PTPN13, GABARAPL1, MIR22HG, TSPYL2, RFX3, TPM2, VIPR1, HABP4, ID2, GABBR1, ZDHHC11, IL7R, KLF2, PCSK5, VPS9D1, NR4A2, RGS2, RNF125, ST3GAL5, MEF2D, LINS1, KLF4, TRIB2, CUX1, TSPYL4, SMURF2, ABL2, NAP1L5, TRIM16L	4.19683e-05	0.674963	-0.53277	166	-1.91601
GSE17974_0H_VS_72H_IN_VITRO_ACT_CD4_TCELL_UP	c7_immunesigdb_v7	CARneg	C3	1.54549	0.00133161	LYZ, HCK, APOBEC3A, GPR153, LILRB2, KLF11, SIK1, TCF7L2, IRS2, GSAP, CSGALNACT1, ZNF502, DUSP1, ATP2B1-AS1, KLF4, GABARAPL1, MORC2-AS1, DNAJB9, VPS9D1, PLXDC1, FBXL5, MIR22HG, ENC1, KLF2, ABL2, PCSK5, IL7R, C16orf54, POLR3E, ID2, EGR1, NAP1L5, PTP4A1, RGS2, YRDC, ITPRIP, KANSL2, ARIH2, LINS1, TSPYL2, RAP1GAP2, TWF1, ZNF394, ST3GAL5, TSSC4, RNF125, ASAH1, ZNF844, PITHD1, SLC5A6, TIGD1, RIOX1, ANKRD52, NR4A2, GADD45A, CIRBP, COQ10A, RFX3	0.0157085	0.45506	-0.382492	163	-1.54549
GSE17974_0H_VS_72H_IN_VITRO_ACT_CD4_TCELL_UP	c7_immunesigdb_v7	CARneg	C2	1.50575	0.000395108	LYZ, GABBR1, GPR153, LILRB2, HCK, TCF7L2, AK5, TTC28, G0S2, APOBEC3A, KLF11, SOX6, EFHC2, ZDHHC11, EGR1, ATP2B1-AS1, ZNF502, CSGALNACT1, DUSP1, PLXDC1, GSAP, IL7R, COQ10A, TNFSF8, GABARAPL1, KLF2, TSPYL2, RAP1GAP2, ABL2, ZNF805, ZBTB20, ID2, RNF125, RAPGEF1, TRMT6, IER2, SLC5A6, DGKQ, ITPRIP, PCSK5, LETM1, SHISAL2A, POLR3E, NAP1L5, NSMCE3, FBXL5, C16orf54, ZNF669, NOM1, TNRC6B, ATXN1L, ENC1, KLF4, JUN, SNX29, ANXA1, RFX3, SAMD4B, TPM2, RGS2, ERP27, CIRBP, TRIB2, LINS1	0.0185478	0.498493	-0.472032	165	-1.50575
GSE17974_0H_VS_72H_IN_VITRO_ACT_CD4_TCELL_UP	c7_immunesigdb_v7	CARneg	C5	1.47371	0.00461385	LYZ, CSGALNACT1, LILRB2, TPM2, TCF7L2, PLXDC1, GPR153, GSAP, ID2, GABARAPL1, ZNF502, ATP2B1-AS1, APOBEC3A, RNF125, TSPYL2, HCK, AK5, IL7R, KLF11, KLF2, SHISAL2A, VIPR1, DUSP1, ATXN1L, MIR22HG, ANXA1, EID3, SLC5A6, NR4A2, PITHD1, NSMCE3, BIN2, FBXL5, JUN, IER2, SIK1, VPS9D1, AUTS2, TMEM9B, DNAJC3, MAN2B2, CUX1, TRMT6, ABHD13, ABL2	0.0599431	0.407018	-0.394206	161	-1.47371
GSE17974_0H_VS_72H_IN_VITRO_ACT_CD4_TCELL_DN	c7_immunesigdb_v7	CART	C3	1.37656	0.00941077	PLTP, TRIP10, BCAT1, TK1, CD82, MCM5, LAYN, SPAG16, CHAF1B, CAPG, CETN3, ARNTL2, CCDC34, GPR157, CENPF, WDHD1, EXO1, RCC1L, SPATC1L, TRAP1, C11orf24, RUVBL2, CAMK1, PHF19, MRPL37, RECQL4, MRRF, TNFAIP8L1, MRPL23, MRPL35, HNRNPUL2, EFCAB3, FRMD6, GALK1, CENPW, LTA, SKA3, GNA15, PPCDC, GLE1, HNRNPLL, SNX12, ARMT1, PARK7, ATP5MC3, MRPL18, ATP5MF, APOBEC3G, RFC2, ATP5IF1, VDAC1, LSM4, HSPB11, PSMG1, SNRPD3, ERG28, DNAH14, PSMB2, COX8A, P4HA1, GBP2, COPS5, NCKAP1L, LDHC, SLC25A11, CCT4, PDHA1, IDH2, PPP1CA, UBL5, IMMT, COX5A, SMIM7	0.0691543	0.38073	0.350131	191	1.37656
GSE17974_0H_VS_6H_IN_VITRO_ACT_CD4_TCELL_UP	c7_immunesigdb_v7	CARneg	C4	1.69962	8.27248e-05	AREG, CD4, G0S2, AK5, DDIT4, TTC28, ITGAM, PELI2, ENC1, ARHGEF11, FAM13A-AS1, SPON2, AGPAT4, DUSP1, FOSL2, ADM, PRDM5, SOCS3, RFX3, TPM2, SLC2A3, VIPR1, KCNA3, GABBR1, ZDHHC11, TCEA3, ZNF831, TSC22D3, PCSK5, VPS9D1, C9orf72, TSC22D1, LPP, RNF125, ZBTB4, GKAP1, ST3GAL5, MEF2D, KLF4, ARRDC3	0.00303034	0.538434	-0.471303	170	-1.69962
GSE17974_0H_VS_6H_IN_VITRO_ACT_CD4_TCELL_UP	c7_immunesigdb_v7	CARneg	C5	1.53118	0.0016918	TPM2, KCTD3, SPON2, CD4, AGPAT4, PELI2, AREG, PRDM5, ITGAM, IRF2BPL, FOSL2, KCNA3, TSC22D3, DDIT4, RNF125, C9orf72, LPP, AK5, ADM, HKDC1, KLF11, ZBTB4, DHRS7, SOCS3, VIPR1, ARHGEF11, DUSP1, PRKCA, EPHX2, KLF7, SRGAP3, NMT2, ZNF831, MLLT11, SLC2A3, BIN2, SAMHD1, JUN, MXD1, SRD5A1, LINC02035, VPS9D1, PPP3CC, SNN, MAN2B2, TOB1, SYTL1, MAFF, MBNL2, AGTPBP1, DIAPH2, MORC2-AS1, HSD17B11	0.0303031	0.45506	-0.407726	165	-1.53118
GSE17974_0H_VS_6H_IN_VITRO_ACT_CD4_TCELL_DN	c7_immunesigdb_v7	CART	C3	1.46121	0.00255585	MYB, ADGRA3, ZNF470, XCL1, ZNF443, PAICS, MMACHC, TIAM1, NLE1, PEX5, ELMO3, CTNS, POLE2, BACH2, RCC1L, DNPH1, CHAC2, HAUS7, TRAP1, PPIL1, NT5E, SPRY1, RUVBL2, TOP1MT, NAB1, GNL2, SLC29A1, CDC16, SAYSD1, TIMM13, MFSD3, CMSS1, PKIA, CCDC86, RFC4, C17orf80, GON7, SAMM50, EIF2B2, HSD17B10, C12orf29, ZNF557, IL2RA, PPP1R14B, GOT2, LBHD1, PRDX1, VDAC1, POLD2, SNRPG, HSPD1, SCFD2, PSMG1, SNRPD3, CACYBP, ALG3, TUBB, QDPR, PSMB2, GBP2, TBL2, MPLKIP, MRPL20, CCT6A, TOLLIP, CCT4, PPP1CA, CSTF3, UBL5, RUVBL1, NUP37, POLR3H, GEMIN6, MRPL17, GTDC1, ALKBH2, ZMYM6, PSMD8, POLR2H, EIF4E2, PIGM, WDR3, UTP11, GMPPB, COA3	0.0256744	0.431708	0.374071	187	1.46121
GSE17974_0H_VS_4H_IN_VITRO_ACT_CD4_TCELL_UP	c7_immunesigdb_v7	CARneg	C4	1.58563	0.000588924	AREG, CD4, TMCC3, G0S2, AK5, GSAP, ITGAM, PELI2, SIK1, ENC1, SLC22A23, FAM13A-AS1, DUSP1, THBS3, ATP2B1-AS1, ADM, AC097359.2, FES, GABARAPL1, RFX3, TPM2, VIPR1, HABP4, ACSS2, C1QTNF12, KCNA3, GABBR1, ZDHHC11, TCEA3, TSC22D3, FCGRT, LPP, ST3GAL5, KLF4, ARRDC3, SAMHD1, VNN2, FAM8A1, LLGL2, NPC2, TFDP2, MORC2-AS1, RAP1GAP2, TP53INP2, LCOR, CGRRF1, R3HDM2, IQGAP2, STMN3, ECHDC2, TOB1	0.0122998	0.477271	-0.439316	174	-1.58563
GSE17974_0H_VS_48H_IN_VITRO_ACT_CD4_TCELL_UP	c7_immunesigdb_v7	CARneg	C4	1.84424	2.99031e-06	LYZ, TSIX, APOBEC3A, G0S2, CSGALNACT1, AK5, GSAP, SGK1, ITGAM, PELI2, EPB41L4A, ENC1, DUSP1, FOS, MIR22HG, TPM2, PDE4B, VIPR1, HABP4, SLC26A11, KCNA3, SCARB2, GABBR1, ZDHHC11, IL7R, KLF2, VPS9D1, NR4A2, ETV3, RNF125, ST3GAL5, MEF2D, TRIB2, ARRDC3, BTG2, ERO1B, CUX1, ARHGAP21, BMPR2, TSPYL4, UBL3, JMY, FAM8A1, TENT5C, KLRB1, MORC2-AS1, RAP1GAP2, SOX6	0.000196876	0.627257	-0.512814	166	-1.84424
GSE17974_0H_VS_48H_IN_VITRO_ACT_CD4_TCELL_UP	c7_immunesigdb_v7	CARneg	C5	1.71982	2.77559e-05	LYZ, TSIX, CSGALNACT1, TPM2, PDE4B, PLXDC1, EPB41L4A, KLRB1, GSAP, FNDC3B, PELI2, FOS, ITGAM, PIM1, KCNA3, APOBEC3A, SLC26A11, RNF125, ERO1B, AK5, IL7R, KLF2, VIPR1, PCNT, DUSP1, ATXN1L, AQP3, MIR22HG, ANXA1, BTG2, UBL3, NR4A2, LRRC27, SC5D, BIN2, FBXL5, OTUD1, SNRPN, PLEK, FBXO7, VPS9D1, AUTS2, ST7, DNAJC3, SNN, MAN2B2, CUX1, SCARB2, ABHD13, MORC2-AS1, HSD17B11, JUNB, YPEL2, TMX4, ARRDC3, TENT5C, CD69, SAMD4B, ASAH1, LMTK2, RAP1GAP2, NAAA, CCDC66, ZNF805, TRIB2, GNAQ, TRAPPC10, RASA3, HABP4, ETV3, STK19, BMPR2, GPATCH2, PRKCQ, CITED2	0.00182739	0.57561	-0.458632	164	-1.71982
GSE17974_0H_VS_48H_IN_VITRO_ACT_CD4_TCELL_UP	c7_immunesigdb_v7	CARneg	C6	1.60272	0.000414326	LYZ, SUSD4, KLRB1, IRS2, EPB41L4A, TSIX, APOBEC3A, PLXDC1, VPS9D1, GNAQ, AK5, PDE4B, PIM1, SLC26A11, FNDC3B, ETV3, IL7R, ST7, GABBR1, CSGALNACT1, HABP4, ZXDB, MAN2B2, STXBP5, ARHGAP21, KLF2, JUNB, MORC2-AS1, TENT5C, SGK1, WDR19, PLEK, CD69, COQ10A, DUSP1, ITGA6, PELI2, OTUD1, ANXA1, JADE1, SNX29, ITGAM, SORL1, ZNF329, FOS, UBL3, ZNF592, PCNT, NR4A2, ERO1B, RAP1GAP2, EPHA4, ZNF256, BTG2	0.0504649	0.498493	-0.381778	159	-1.60272
GSE17974_0H_VS_48H_IN_VITRO_ACT_CD4_TCELL_UP	c7_immunesigdb_v7	CARneg	C3	1.55662	0.00146174	LYZ, EPB41L4A, APOBEC3A, TSIX, PELI2, IRS2, ITGAM, GSAP, KLRB1, CSGALNACT1, ARHGAP21, DUSP1, UBL3, ST7, FNDC3B, ERO1B, GNAQ, SCARB2, MORC2-AS1, VPS9D1, PLXDC1, FBXL5, ETV3, MIR22HG, ENC1, KLF2, KCNA3, SLC26A11, FOS, IL7R, PCNT, ZXDB, JMY, PDE4B, JUNB, YPEL2, PIM1, ARRDC3, GPRASP1, PTP4A1	0.0169562	0.45506	-0.384388	164	-1.55662
GSE17974_0H_VS_48H_IN_VITRO_ACT_CD4_TCELL_UP	c7_immunesigdb_v7	CARneg	C2	1.49207	0.000527831	LYZ, TSIX, GABBR1, ITGAM, PELI2, EPB41L4A, AK5, G0S2, FNDC3B, APOBEC3A, SOX6, EFHC2, ZDHHC11, SLC26A11, CSGALNACT1, DUSP1, PLXDC1, ARRDC3, GSAP, IL7R, GPRASP1, COQ10A, TNFSF8, FOS, KLRB1, KLF2, ERO1B, PIM1, RAP1GAP2, PLEK, PCNT, JUNB, ZNF805, KCNA3, UBL3, AQP3, GNAQ, RNF125, ETV3, SCARB2, BTG2	0.0227575	0.477271	-0.467744	165	-1.49207
GSE17974_0H_VS_48H_IN_VITRO_ACT_CD4_TCELL_DN	c7_immunesigdb_v7	CART	C3	1.45119	0.00393538	MIR3142HG, C5orf34, SORD, NFE2L3, ANGPTL6, PAICS, MMACHC, RIMS3, TIGIT, NIF3L1, CCDC34, CENPF, WDHD1, EXO1, AIFM1, HMGB3, GLIDR, BZW2, TRAP1, ZNF232, PAM, RUVBL2, MRPL37, RECQL4, GGCT, ALCAM, BRIP1, CCHCR1, EFCAB3, LTA, YWHAE, ROMO1, ETFB, CMSS1, MRM2, HNRNPLL, WDR54, LSM2, CSNK2A1, MRPL18, ATP5MF, PPP1R14B, GSTO1, CDK2, FAHD1, ATP5IF1, PRDX1, VDAC1, MRPS18B, LSM4, CYB5B, CHMP2A, ORAI3, MED20, SNRPD3, RMI1, CBR4, GDI2, COX8A, FGF11, EFNA4, PDCD10, SNRNP25, MPLKIP, OARD1, C1GALT1C1, PCCB, CCT4, PDHA1, IDH2, CSTF3, UBL5, MTHFD2, COPS8, DNAJA3, HDHD5, ALKBH2, CORO1B, CKLF, COX6A1, ZMYM6, PSMD8, UMPS, PIGM, WDR3	0.0365111	0.407018	0.370167	189	1.45119
GSE17974_0H_VS_24H_IN_VITRO_ACT_CD4_TCELL_UP	c7_immunesigdb_v7	CARneg	C4	1.77453	1.14267e-05	TCF7L2, TSIX, KLF3, APOBEC3A, CFP, AK5, SGK1, ITGAM, PELI2, SIK1, ENC1, SPON2, DUSP1, ATP2B1-AS1, FOSL2, LYPD3, AMT, FOS, FES, MIR22HG, CRYBG1, TPM2, PDE4B, HABP4, SLC26A11, KCNA3, GABBR1, ZDHHC11, TXNIP, IL7R, KLF2, TSC22D3, PCSK5, VPS9D1, NR4A2, RORA, RGS2, GPR65, TNFAIP3, MEF2D, LINS1, KLF4, ARRDC3, PLCXD2, BTG2, ERO1B, VNN2, JMY, FAM8A1, KLRB1, MYLIP, MORC2-AS1, RAP1GAP2, SOX6	0.000618567	0.593325	-0.491838	171	-1.77453
GSE17974_0H_VS_24H_IN_VITRO_ACT_CD4_TCELL_UP	c7_immunesigdb_v7	CARneg	C3	1.55367	0.000861876	CFP, APOBEC3A, TSIX, GPR153, PELI2, KLF3, SIK1, TCF7L2, TNFRSF10D, IRS2, ITGAM, SPON2, FES, KLRB1, DUSP1, ATP2B1-AS1, TSC22D3, KLF4, TXNIP, ERO1B, MORC2-AS1, CRYBG1, FOSL2, VPS9D1, PLXDC1, LYPD3, AMT, VAV3, MIR22HG, ENC1, KLF2, KCNA3, MYH11, PCSK5, ZFYVE28, SLC26A11, FOS, IL7R, GPR65, CDK5R1, TOB1, JMY, PDE4B, JUNB, YPEL2, ARRDC3, GPRASP1	0.0114728	0.477271	-0.380858	172	-1.55367
GSE17974_0H_VS_24H_IN_VITRO_ACT_CD4_TCELL_UP	c7_immunesigdb_v7	CARneg	C5	1.48515	0.00318373	TSIX, TPM2, TCF7L2, PDE4B, PLXDC1, CFP, AMT, GPR153, KLF3, KLRB1, SPON2, PELI2, TXNIP, FOS, GPR65, ITGAM, FOSL2, KCNA3, TSC22D3, ATP2B1-AS1, APOBEC3A, CDK5R1, SLC26A11, ERO1B, AK5, LYPD3, IL7R, KLF2, RORA, DUSP1, ZFYVE28, MIR22HG, PLCXD2, ANXA1, BTG2, ZBTB10, NR4A2, MYH11, YPEL3, BIN2, UPP1, MXD1, LINC02035, SIK1, VPS9D1, CRYBG1, TOB1, PIK3IP1, ZFAND3, ZNF844, MAFF, CNBD2, MORC2-AS1, JUNB, YPEL2, ARRDC3, HCST, SAMD4B, FBXO32, PITPNC1	0.0461641	0.431708	-0.395172	169	-1.48515
GSE17974_0H_VS_24H_IN_VITRO_ACT_CD4_TCELL_UP	c7_immunesigdb_v7	CARneg	C2	1.41903	0.00512955	TSIX, GABBR1, GPR153, FES, ITGAM, PELI2, TCF7L2, KLF3, AK5, RALGPS2, APOBEC3A, SOX6, ZDHHC11, ATP2B1-AS1, SPON2, CDK5R1, MDS2, SLC26A11, PLCXD2, DUSP1, PLXDC1, ARRDC3, TXNIP, TSC22D3, IL7R, TNFRSF10D, GPRASP1, TNFSF8, FOS, KLRB1, KLF2, ERO1B, RORA, RAP1GAP2, CRYBG1, FOSL2, LYPD3, JUNB, ZNF805, AMT, KCNA3	0.0963195	0.407018	-0.443426	170	-1.41903
GSE17974_0H_VS_24H_IN_VITRO_ACT_CD4_TCELL_DN	c7_immunesigdb_v7	CART	C3	1.71668	9.97492e-06	MYBL2, ID3, BIRC5, RMI2, BCAT1, AURKA, RAD51, FANCE, XCL1, IGFBP4, ZNF443, TNFRSF9, UBE2C, CHAF1B, PFAS, MMACHC, STAP2, CENPM, EXO1, RCC1L, CENPS, DNPH1, POLA2, TCF19, TRIP13, CHAC2, PPIL1, GALE, CHEK1, AUNIP, ZNF232, EMC9, RAD54L, SCO2, PAM, TBC1D7, B3GNTL1, CDCA5, PHF23, CDK5, MRPL12, PHF19, MRPL35, BRIP1, LIF, ZBED8, DHX58, CCNE1, ZWILCH, LTA, SLC29A1, CMSS1, CCDC86, BCAT2, FABP5, ZW10, SLC38A5, MELK, SNX12, C17orf80, WDR77, MTMR2, EIF2B2, EXOSC2, EXOSC4, IL2RA	0.000319722	0.593325	0.439717	185	1.71668
GSE17974_0.5H_VS_72H_UNTREATED_IN_VITRO_CD4_TCELL_UP	c7_immunesigdb_v7	CARneg	C4	1.51573	0.00291633	AREG, SCML1, EGR2, SEMA4C, ZXDA, SIK1, SLC22A23, ATP2B1-AS1, EDN1, SORBS3, BEX2, MIR22HG, TSPYL2, GP6, ID2, GABBR1, KLF2, ZFP36, SH3BP5-AS1, FRS2, TRIB2, IFNGR1, BTG2, ARHGAP21, JMY, ZBTB49, FRAT1, GPCPD1, EGR3, SRGN, BACH1, BTBD9, MORC2-AS1, CXCL16, SOX6, ATG2A, RYK, IQSEC1, NSMCE3, TENT5A, ATXN1L, DNAJC25, IRS2, VCPKMT, SLCO3A1, RBM19, ZNF14, CLUH, ZBTB10, CDC37L1, JOSD1, ZXDC, CYTH1, PTGER4, ZNF567, TRPM7, DGKE, RBSN, TNFSF8, PDZD8, SUCO, CYP20A1	0.0389248	0.431708	-0.419789	177	-1.51573
GSE17974_0.5H_VS_72H_UNTREATED_IN_VITRO_CD4_TCELL_DN	c7_immunesigdb_v7	CART	C3	1.3798	0.00804881	UHRF1, BCAT1, MZB1, IGIP, SLCO4A1, MAP3K21, SORD, PSMC3IP, CAPG, MCM7, STAP2, CCDC34, GPR157, POLE2, GPX7, PLP2, ZNF175, RFC5, NDUFAF1, ATP5F1B, PHF19, NAT10, MRPL37, RECQL4, MRPL23, BEND5, C8orf88, FRMD6, SHMT2, PEX3, MRPL52, HNRNPLL, COTL1, MKNK2, NOP10, TIFA, ATP5MC3, NDUFA7, CCDC28B, PKM, SNRPA, CPSF3, MTX2, PPIL3, TMEM237, TFB1M, ORC6, SEC23IP, KHK, WDR12, ACAP1, SNRPD3, METTL8, SCAMP3, CISD1, PRKAG1, PSMB8, IPO5, SF3B3, C12orf76, SDHD, C1QBP, GLRX3, GBP2, ANKRD6, HINFP, NIPSNAP1, PSMA5, COA6, SLC25A11, PPP1CC, PREB, PDHA1, IDH2, MCEE, NUP37, MRPL17, SASH3, CORO1B, POLR2H, SNX17, DCTN2, SPRED2, CAPZA1, ZNF672, LMNB2, PPIH	0.0614437	0.38073	0.350624	190	1.3798
GSE17974_0.5H_VS_72H_IL4_AND_ANTI_IL12_ACT_CD4_TCELL_DN	c7_immunesigdb_v7	CART	C3	1.59473	0.000357657	UHRF1, RMI2, BCAT1, CCNB1, KDM5B, AHRR, PIMREG, CD9, CD109, STMN1, DIAPH3, CAPG, CPNE2, ADK, EME1, HMGB3, KCNK5, CDKL3, ACOX3, HPDL, LINC00467, PRDX3, TRAIP, ACTG1, EMC9, PTGIS, PAM, SARS2, NDUFAF1, CAMK1, NDUFS2, POLD3, MRPL12, RLN2, NUDT2, RPA3, HMGA1, MRPL35, ALCAM, BRIP1, MYO1B, HAUS4, SLC29A1, MECR, SLC39A8, SKA3, ENO1, ETFB, CCNB1IP1, GNPDA1, GLE1, TXN2, HEXIM2, SQOR, ACTB, LSM2, MYCBP, SNAPIN, FBXO36, ILK, TMEM187, HMGCL, PPIL3, CYB5B, LETMD1, CCDC32, PRKAG1, EXOC3, MRPS15, PSMB8, TUBB, C12orf76, PXMP4, TADA3, PSMB2, ASTN2, CBLN3, GBP2	0.00576989	0.498493	0.409461	183	1.59473
GSE1791_CTRL_VS_NEUROMEDINU_IN_T_CELL_LINE_6H_UP	c7_immunesigdb_v7	CARneg	C5	1.45609	0.0058356	VCAN, SLC11A1, TCF7L2, ACVR1B, SPATA6, C7orf31, PTPN12, PLAUR, SCML1, JAKMIP2, KREMEN1, LAT2, CEBPB, GPR68, TM6SF1, ALOX5AP, DUSP6, LRRC2, ADM, EMP1, BCL2A1, SH3BP5, FAM219A, ARHGEF3, PHC2, PINK1, LEPROT, SLC2A3, BST1, FBXL5, ZBTB6, DYNLL1, TRIM21, NPC1, FAM160A2, STX6, RALA, MYL12A, DIAPH1, PNPLA8	0.0703942	0.407018	-0.386999	166	-1.45609
GSE1791_CTRL_VS_NEUROMEDINU_IN_T_CELL_LINE_6H_UP	c7_immunesigdb_v7	CARneg	C4	1.41914	0.00937732	VCAN, TCF7L2, FZD1, SCML1, PLAUR, KIF13A, JAKMIP2, ALOX5AP, SPATA6, LRRC2, ADM, BST1, CEBPB, SLC2A3, PTPN12, KREMEN1, RNF144A, DAB2IP, FAM219A, TSC22D1, ZBTB6, NEDD4, MFAP3, SLC19A2, TRIB3, ARHGEF3, ACSL4, STX6, TRIM21, SH3BP5, MAMLD1, NPC1, ATP2B1, PHC2, LTB4R, PINK1, NFAT5, SLC11A1, PNPLA8, DIAPH1	0.0865271	0.38073	-0.393336	171	-1.41914
GSE1791_CTRL_VS_NEUROMEDINU_IN_T_CELL_LINE_3H_UP	c7_immunesigdb_v7	CARneg	C5	1.48921	0.0045181	CCDC180, ADRB2, TCF7L2, SECTM1, KCNMB1, ULBP2, DICER1-AS1, PLAUR, CREB5, EVA1C, HLA-DPA1, RAB4B, FCGR1A, ADM, PAX8, IQCH, SH3BP5, STARD8, SCARF1, FAM219A, ARHGEF3, ZFYVE28, HNRNPA1L2, RNF149, HLA-DPB1, HLA-DRB1, SOAT1, CASP1, DNAJC1, GBP5, CHST12, MDGA1, PPP1R11, TRIM21, RALA, VPS9D1, UPB1, STAT1, MFSD2A, SH3BP2, DYNLT1, BTN3A1, POC1B, TMED9, RUNX3, PSMB9, EIF1, GLS, GBP1, AUNIP, ZRANB2	0.0593321	0.407018	-0.408027	132	-1.48921
GSE1791_CTRL_VS_NEUROMEDINU_IN_T_CELL_LINE_0.8H_DN	c7_immunesigdb_v7	CARneg	C4	1.57864	0.00320097	FRY, C5AR1, PLXDC2, FGL2, TFAP2A, FBP1, MYOF, SCN8A, SPECC1, CD200R1, UBTD1, ITGAM, SPATA6, ASMTL-AS1, TMEM176A, TMEM121B, PTGS1, GPNMB, CELF5, BST1, SLC2A3, EFNA5, GSN, SLC26A11, P2RX1, KDELR3	0.0414854	0.431708	-0.453749	124	-1.57864
GSE1791_CTRL_VS_NEUROMEDINU_IN_T_CELL_LINE_0.8H_DN	c7_immunesigdb_v7	CARneg	C3	1.54596	0.00187267	CDKN1A, MYOF, FGL2, PLXDC2, C5AR1, SPECC1, BST1, FBP1, ITGAM, FRY, ACTN1, TMEM176A, CD200R1, PTGS1, RTL5, PKD2L1, RXRA, STX1A, EFNA5, EPOP, IL18BP, CACNB3, ARAP3, SLC26A11, DNAJC18, TUBB4B, GPR65, CEACAM21, UBTD1, NAP1L3	0.0206417	0.45506	-0.399535	125	-1.54596
GSE1791_CTRL_VS_NEUROMEDINU_IN_T_CELL_LINE_0.8H_DN	c7_immunesigdb_v7	CARneg	C2	1.47955	0.00309275	FGL2, CDKN1A, EPOP, SPECC1, MYOF, FBP1, PLXDC2, ITGAM, P2RX1, CD200R1, UPK1B, TMEM176A, FRY, C5AR1, ARAP3, TFAP2A, B4GALT6, FRMD4A, RTL5, KDELR3, SLC26A11, FANCB, SCN8A, SMC1B, GPNMB, PTGS1, JAM2, C2CD2L, SLC2A3, SH3BP5, PTS, TUBB4B, CACNB3, RUNX3, BHLHE40, DNAJC18	0.0704106	0.431708	-0.471494	126	-1.47955
GSE1791_CTRL_VS_NEUROMEDINU_IN_T_CELL_LINE_0.8H_DN	c7_immunesigdb_v7	CARneg	C5	1.4634	0.00757977	FGL2, FRY, SPATA6, PLXDC2, ACTN1, FBP1, SPECC1, C5AR1, HACD1, EFNA5, RTL5, ZNF630, GPR65, ITGAM, DNAJC18, SLC26A11, GPR68, DUSP6, TMEM176A, PTGS1, MEX3B, CD200R1, CELF5, B4GALT6, RXRA, SH3BP5, MYOF, CCR3, CAMK1D, FAM89B, FRMD4A, CCDC144A, SLC2A3, BST1, BRF2	0.0820563	0.407018	-0.406385	118	-1.4634
GSE17812_WT_VS_THPOK_KO_MEMORY_CD8_TCELL_DN	c7_immunesigdb_v7	CART	C3	1.37978	0.0154223	APOBEC3B, CARMIL1, N4BP3, AURKB, TTK, SPC25, TYMS, NEURL2, EEPD1, AURKA, TEX9, APP, TK1, ASB2, DLGAP5, DUSP16, BUB1, MCM4, CD79B, STMN1, PAICS, MCM7, CENPF, EME1, CENPS, BIRC3, SYCE2, ITPR1, RNF135	0.0978815	0.38073	0.354426	171	1.37978
GSE17721_POLYIC_VS_PAM3CSK4_1H_BMDC_DN	c7_immunesigdb_v7	CARneg	C5	1.72362	0.0002188	RYR1, PDE4B, RIPK2, CISH, VEGFA, SLC15A2, ERRFI1, IL12A, NLRP3, DNASE1L2, ZFP36, PIM1, CEMIP2, KCNA3, ITGAX, RELL1, CEBPB, TLR2, FCGR2B, HLA-G, PKP2, SYNPO2, ADM, FHOD3, TMCC2, IL7R, SBDS, HERPUD1, ICOSLG, FHL1, CHKA, KLF7, TMLHE, CIDEB, FAM98A, CBX4, GSPT1, NEDD9, DHRS1, MADCAM1, SLFN12L, YES1, ZADH2, MARCKSL1, RASGRP1, SNX12	0.00848099	0.518848	-0.470923	137	-1.72362
GSE17721_POLYIC_VS_PAM3CSK4_1H_BMDC_DN	c7_immunesigdb_v7	CARneg	C2	1.45999	0.00320609	IL12A, FHL1, CISH, ADM, SLC15A2, TLR2, KLF7, ITGAX, PI16, TMCC2, LDLR, USP13, RIPK2, NLRP3, HLA-G, CRLF2, IL7R, RELL1, VEGFA, GPNMB, COL4A5, CIDEB, CEBPB, CNTNAP2, PIM1, CEMIP2, RYR1, HERPUD1, PLEKHO2, KCNA3, MADCAM1, ETV3, NEDD9, ZFP36, MED21, SLFN12L, DNASE1L2, MCOLN2, RRS1, ERRFI1, SBDS, NCOA2, SLC23A2, NRROS, TMLHE, MARCKSL1, YES1, CRELD1, CBX4, PDE4B, NCK2, RASGRP1, KIF11	0.0719818	0.431708	-0.462185	142	-1.45999
GSE17721_POLYIC_VS_GARDIQUIMOD_16H_BMDC_UP	c7_immunesigdb_v7	CARneg	C4	1.41915	0.00888702	CST3, CSF2RB, IL7, TMCC3, ARRDC4, SRC, SDC3, SGK1, RIN2, BRDT, RASSF8, DUSP1, ZNF503, PKIG, PHF23, RHOU, KAT2B, SMG8, IFFO2, CCL5, STOM, ZFP36L2, ANKRD44, SLC25A28, MALAT1, WDFY1, SRGN, IL21R, CEP350, SLC25A42, CAMK2D, ATF1, BBX, UTRN, NFKBIL1, SBF2, TRAF6, BST2, FBXO6, IL4I1, ZFAND2A, ITGB7, TDRD3	0.0834927	0.38073	-0.397452	161	-1.41915
GSE17721_POLYIC_VS_CPG_2H_BMDC_DN	c7_immunesigdb_v7	CARneg	C3	1.36163	0.0157426	TLR2, CD68, IGSF6, ADM, NLRP3, IL12A, NCR1, COL6A2, TFEC, PLPPR2, DCBLD2, COL6A1, COL15A1, B3GAT1, TGM2, RGL1, NECTIN2, ARHGAP21, RIBC2, B3GALT2, GNAQ, CKB, TLR1, HILPDA, PHF13, DNAJB4, SELENOK, HERPUD1, HSPH1, SOWAHC, MDFIC, NR3C1, AMIGO1, SLC7A11, ADHFE1, PLCL2, MTF1, GPR137B, POLR1E, ABHD14A, TUBB2A, MAPK8, HAGH, FBXL3, ST3GAL5, NCK2, ALPK2, CDKN1B, MAPK6, CST7, HLA-DRB1, NCAPH, GFI1, BRI3, CYTH2, GADD45A, CRY1, LY75, SLC22A5	0.0990929	0.352488	-0.339966	150	-1.36163
GSE17721_POLYIC_VS_CPG_1H_BMDC_DN	c7_immunesigdb_v7	CARneg	C3	1.54623	0.00113449	CD14, TLR2, ERRFI1, IL1RN, A2M, IL12A, SMARCD3, TFEC, HHAT, KYNU, SLC15A2, DCBLD2, RYR1, TGM2, TTYH2, DUSP8, HILPDA, HK2, NPDC1, NAB2, MUC1, KLRG1, NPL, FOS, ZFP36, TAF13, RABGEF1, CIDEB, SLC41A1, PTGER4, ADHFE1, RGS2, CHKA, CD274, TMEM38A, MED21, CBX4, CLOCK	0.0139577	0.45506	-0.38598	156	-1.54623
GSE17721_POLYIC_VS_CPG_16H_BMDC_UP	c7_immunesigdb_v7	CARneg	C3	1.37961	0.00661684	CDKN1A, BASP1, LMO2, GJC2, FCGR3A, LYL1, BCL2L14, PGF, XK, CA6, RAB27B, SPEG, TDRD7, TNFRSF1A, CIITA, TXNIP, DENND4C, ARHGAP10, MX2, TMEM140, B4GALT5, NFIL3, ACVR2A, MTM1, ZNF318, IL7R, GRINA, PSEN2, GALNT7, TRIM25, SERTAD1, ZKSCAN3, SH3BP2, GTPBP1	0.0537795	0.407018	-0.342014	162	-1.37961
GSE17721_PAM3CSK4_VS_GADIQUIMOD_6H_BMDC_DN	c7_immunesigdb_v7	CARneg	C3	1.44927	0.00505459	HHEX, KCTD12, RGS18, SPINT2, SMPDL3A, TCF4, KLF3, BST1, LRRK2, ABCG2, RGL1, EHD4, CCDC9, DENND4C, NAT1, IRF7, GNAQ, PHF13, CPEB3, STXBP1, ZFP36, PSEN2, GPR65, TOB1, KDM6A, SGCB, SOWAHC, MDFIC, SH3BP2, RMDN3, SAV1, HMGN3, PLCL2, RAB9A, SLC4A8, GLIPR2, TENT2, TXLNB, CNIH4, DPF1, GPSM2, FBXW11, RRAGC, ZFPM1, TRIOBP	0.0441687	0.407018	-0.359432	161	-1.44927
GSE17721_PAM3CSK4_VS_GADIQUIMOD_24H_BMDC_UP	c7_immunesigdb_v7	CARneg	C5	1.45739	0.0085483	CLU, PLXND1, TCF4, ANXA3, ARRB1, FCGR2A, PTGER2, FZD3, CD9, ASB14, RAB31, ZSCAN26, MAN1A1, DOCK5, TMEM176A, ST6GAL1, ESYT3, MBP, LGALS4, L1CAM, GSTM3, EGLN3, ANG, LDHA, FUOM, KLF9, LRFN1, DXO, NANS, SSX2IP, KIF1C, PTRH2, ZNF689, SLC25A4, WSB2, TRAT1, FDFT1, SS18L2, STOM, SFXN3	0.0876786	0.38073	-0.390577	154	-1.45739
GSE17721_LPS_VS_POLYIC_24H_BMDC_DN	c7_immunesigdb_v7	CARneg	C3	1.38442	0.00799079	BASP1, CLEC4A, HHEX, KCTD12, CD68, DOK3, SPINT2, IFITM3, TCF7L2, FCGR3A, BCL2L14, CD200R1, SLC16A6, BATF3, GCA, EHD4, L1CAM, ZNF395, TNFRSF1A, CACNB3	0.0611164	0.38073	-0.344899	159	-1.38442
GSE17721_LPS_VS_POLYIC_1H_BMDC_UP	c7_immunesigdb_v7	CARneg	C4	1.49397	0.00331527	AREG, TNFAIP2, NLRP3, TLR2, RCBTB2, CDC42EP4, SMARCD3, PARD3B, TFEC, HLA-G, PKP2, MST1R, MSR1, CYP1A1, MYCBPAP, FOS, TIMP1, DUSP8, ACSS2, FRMD6, KDELR3, KLF2, LPGAT1, HILPDA, ZFP36, SIRT1, MAML1, PPP1R10, CDKN1A, TCN2, ACACB, ARHGEF3, ARL6	0.0422827	0.431708	-0.420672	155	-1.49397
GSE17721_LPS_VS_POLYIC_1H_BMDC_UP	c7_immunesigdb_v7	CARneg	C3	1.41325	0.00825655	TNFAIP2, CDKN1A, TLR2, AREG, ERRFI1, TCN2, NLRP3, RCBTB2, SMARCD3, TIMP1, TFEC, MSR1, HLA-G, ST7, FADS2, DNAJB9, IL18BP, DUSP8, HILPDA, KLF2, CDC42EP4, IRF4, FOS, ZFP36, SELENOK, CDK5R1	0.0623657	0.38073	-0.352785	156	-1.41325
GSE17721_LPS_VS_PAM3CSK4_2H_BMDC_UP	c7_immunesigdb_v7	CARneg	C4	1.60923	0.000659447	KCTD12, HEMGN, HBEGF, NLRP3, EGLN3, PADI4, IFIT3, DUSP1, SMAD1, EDN1, ADM, FOS, PTCH1, CCRL2, SLC4A8, KCNA3, TNF, NFIL3, LIF, CCL4, CD80, ADAM9, SECISBP2L, SLC27A1, GUCY1A1, HILPDA, SAP30, ZFP36, SIRT1, RGS2, ISG15, CATSPERG, PACRGL, EPM2AIP1, ARHGAP21, ARHGEF3, CHPT1, TENT2, MYLIP, PTGER2, PLEK, CST7, STX12, JUN	0.0134428	0.477271	-0.450614	158	-1.60923
GSE17721_LPS_VS_PAM3CSK4_2H_BMDC_UP	c7_immunesigdb_v7	CARneg	C3	1.49301	0.00162277	KCTD12, ADM, NLRP3, PADI4, TNF, IFIT3, ARHGAP31, LDLR, IL6, TSPAN15, PTCH1, ARHGAP21, PEAK1, DUSP1, CHPT1, BUB1B, CCL4, TUFT1, PTGER2, HILPDA, VAV3, SDC4, CCRL2, SAP30, NFIL3, HK2, KCNA3, EGLN3, RSBN1, FOS, HBEGF, ZFP36, ADAM9, TMEM267, RGS2, RAB9A, CD274, SLC25A37, SLC4A8, TENT2, NABP1, ARHGEF3, HSF2, NEURL4, NXF1, RTTN, ISG15, PLEK	0.0183741	0.45506	-0.371952	159	-1.49301
GSE17721_LPS_VS_PAM3CSK4_2H_BMDC_UP	c7_immunesigdb_v7	CARneg	C5	1.48563	0.00701146	PTCH1, PTGER2, IFIT3, FAM43A, NLRP3, ANKRD33B, CCL4, FOS, LIF, ARHGAP31, ZFP36, TM2D2, KCNA3, CHPT1, SAP30, PEAK1, RSBN1, ADM, EMP1, SMAD1, ALDH7A1, HBEGF, EGLN3, CD80, ARHGEF3, DUSP1, EVI2A, NFIL3, NABP1, ARL4A, SLC27A1, CST7, SLC25A37, MRPL3, NEDD4L, GSPT1, JUN, PLEK, HILPDA, KLF6, DDX60, CEP55, MX1, AP3M2, HEMGN, CCRL2, POLR3A, REPIN1, C3orf38, PADI4, TCTN3, EPM2AIP1, ACYP1, TENT2, TINF2, PNP, RAB9A, SECISBP2L, PELI1, PACRGL, KIF16B	0.0789274	0.407018	-0.399511	152	-1.48563
GSE17721_LPS_VS_GARDIQUIMOD_6H_BMDC_UP	c7_immunesigdb_v7	CARneg	C5	1.48742	0.00363469	PDGFRB, PLK2, NAP1L2, IFIT3, MXI1, CCL4, MAD2L1, KREMEN1, PIM1, RGCC, RELL1, SSBP3, LRAT, FHOD3, BCKDHB, INMT, KCNMA1, CHRNE, REEP3, SH2D2A, UBE2D1, B4GALT4, MYD88, CAMLG, NMNAT1, ARL4A, PNRC1, SEC22A, TSPYL1, HOXC4, CPNE3, SAMHD1, FBXO25, ST6GALNAC4, BRI3, TMEM50B, JUND, RAB30, CEP19, GADD45B, ANKS1A, RRAS2, SFT2D2, MX2, PURA, PSME4, GNPDA2, ITGAV, PLCL2, AKR1B1, RUNX3, BTRC, CD164, PITPNC1, IL21R, HLA-B, RAB9A, SECISBP2L	0.0507399	0.431708	-0.395326	166	-1.48742
GSE17721_LPS_VS_GARDIQUIMOD_6H_BMDC_UP	c7_immunesigdb_v7	CARneg	C3	1.38134	0.0152911	PDGFRB, IFIT3, NAP1L2, KCNMA1, ITGAV, LRAT, DCBLD2, INMT, B4GALT4, MXI1, CHRNE, NAT1, CCL4, PLK2, ABHD16A, MX2, RGCC, RELL1, KREMEN1, EPAS1, STXBP1, FKBP9, SSBP3, TMEM50B, TSPYL1, PIM1, HOXC4, STX3, PNRC1, HELZ2, RAB30, PLCL2, REEP3, RAB9A, CRBN, FSCN1, SOS1, CBFA2T2, JUND, C1orf35, NXF1, SFT2D2, TLCD2, PURA, RAB12, ANKS1A, GNPDA2, BRI3, TCF20, SAMHD1, SEH1L, RUNX3, PITPNC1	0.0973836	0.38073	-0.340192	169	-1.38134
GSE17721_LPS_VS_GARDIQUIMOD_2H_BMDC_UP	c7_immunesigdb_v7	CARneg	C3	1.37968	0.0128435	VCAN, CDKN1A, SERPING1, ADM, KLF3, METRNL, IRS2, GALNT3, ACTN1, ARHGAP31, IRF8, KLHL25, PTCH1, DUSP1, TLE1, KLF9, ZSWIM9, DLK2, KCNA3, KREMEN1, CDC42EP4, FOS, PRNP, STAT4, ACSL1, MDFIC, NEDD9, GRHL1, SLC7A11, RAB30, PLCL2, GPR137B, SLC25A37, MXD1, MED21	0.086908	0.38073	-0.343834	154	-1.37968
GSE17721_LPS_VS_GARDIQUIMOD_24H_BMDC_DN	c7_immunesigdb_v7	CARneg	C5	1.51718	0.00260237	FCER1G, SLC4A4, SVIL, NSG1, ACVR1B, RGS18, WDFY3, PLD1, PBK, ITSN1, IL18, DHCR7, GPSM2, TXNIP, KREMEN1, DGAT2, CLMN, SOCS1, SSBP3, METRNL, RHOC, MRC1, ESYT3, STARD8, CAMK1D, CDK1, TFEB, KPNA2, ANXA1, TMEM263, MAT2A, TPST2, GNG2, SBK1, KLHL7, OPN3, ZCCHC17, BNIP2	0.0412988	0.431708	-0.403236	166	-1.51718
GSE17721_LPS_VS_GARDIQUIMOD_1H_BMDC_UP	c7_immunesigdb_v7	CARneg	C3	1.47232	0.00369002	VCAN, CLU, MRC2, ATF3, TNF, CDHR1, IRS2, RHOB, TIMP1, PTGDR, SOX13, PODXL, CFD, LYNX1, IL6, FGD1, CCR8, SYCP3, DUSP8, PIWIL1, HILPDA, SLC27A3	0.0347061	0.431708	-0.377618	132	-1.47232
GSE17721_LPS_VS_CPG_4H_BMDC_UP	c7_immunesigdb_v7	CARneg	C5	1.44579	0.00799106	TPM2, PTCH1, ATP1B1, CLCF1, LAPTM4B, KCNMB1, MXI1, SEZ6, CCL4, MDFIC, PIM1, CEMIP2, KLRK1, TMEM9, ISOC1, SAP30, RSBN1, RAB38, SMAD1, SBDS, STARD8, PLEKHA7, HBEGF, PLEKHA5, UBE2D1, MYD88, CD8A, CAMLG, CEP112, CIDEB, BFAR, SGCB, NR3C1, CPNE3, RACGAP1, MXD1, ZFP36L2, TNFSF9, PTPN2	0.0848201	0.38073	-0.38766	158	-1.44579
GSE17721_CTRL_VS_POLYIC_4H_BMDC_DN	c7_immunesigdb_v7	CARneg	C5	1.48147	0.00557159	VCAN, SHROOM1, PDE4B, IL18RAP, ADGRG1, GSAP, ZNF296, TXNIP, DGAT2, KLRK1, CCDC71L, NEURL1, SERTAD1, IKBIP, TDRD7, SLC26A1, ADHFE1, ATF3, PEX13, VCL, IRF8, SPRYD7, PALLD, NR3C1, WDR86, PPP1R15A, UPP1, TNFSF9, ZNF689, SIK1, NUB1, PIK3AP1, FBLN5, EPSTI1, CEBPD, OSTF1, ETNK1, CDKN1A	0.0683748	0.407018	-0.40187	143	-1.48147
GSE17721_CTRL_VS_POLYIC_2H_BMDC_DN	c7_immunesigdb_v7	CARneg	C3	1.43148	0.0087168	CD14, CLCF1, CDKN1A, AREG, C5AR1, GABRD, CES1, SOCS2, ZNF436, ABCF2, BATF3, KCNH2, KLHL25, CPD, HES2, CCRL2, SNTB1, MARCKSL1, ASB12, JUNB, ID2, MARK4, MIDN, DVL3, RAB30, ENDOD1, YRDC, CHKA, CRBN, PINK1, C12orf66, ZFP57, NPR2	0.0652354	0.38073	-0.359061	144	-1.43148
GSE17721_CTRL_VS_PAM3CSK4_12H_BMDC_DN	c7_immunesigdb_v7	CARneg	C4	1.58993	0.000791118	CD14, AREG, PLK2, RAB32, FSCN1, PALLD, CD200, GDF9, TDRD7, ITIH5, RIMKLB, TGM2, NECTIN2, HOXB9, BOLL, CPD, TSHZ1, PDE4B, GJC1, FRMD6, EFHD2, ATF3, MAP3K8, ZSCAN22, PIK3AP1, ADAM22, GKAP1, CCL5, FBXW11	0.0154173	0.477271	-0.448112	154	-1.58993
GSE17721_CTRL_VS_PAM3CSK4_12H_BMDC_DN	c7_immunesigdb_v7	CARneg	C3	1.40023	0.0116598	CD14, RAB32, AREG, IL1RN, HOXB9, IL18, ATF3, ITIH5, SYT12, TGM2, NECTIN2, KLHL25, CPD, EFHD2, TDRD7, PALLD, PLK2, TSHZ1, GJC1, CDH3, LEPR, SOD2, MAP3K8, HK2	0.080349	0.38073	-0.350124	152	-1.40023
GSE17721_CTRL_VS_LPS_6H_BMDC_DN	c7_immunesigdb_v7	CARneg	C5	1.53729	0.0019043	CD14, CST3, TIMP1, PDE4B, LYN, FGL2, CLCF1, IL18, PIWIL1, LAMB3, IGF2BP1, IFT172, KREMEN1, KLRK1, DDHD1, LLGL2, KAT2B, CYP2J2, TSPAN33, PACRG, TP53RK, UBE2D1, HOMER1, GCA, NKG7, PALLD, MAP3K8, PHC2, MAGED2, SNX16, BNIP2, SLFN12L, ZFPL1, NUB1, FURIN, LNX1, POLR2C, FKBP11, ETNK1, ARF4, AHR	0.0326681	0.45506	-0.416247	144	-1.53729
GSE17721_CTRL_VS_LPS_1H_BMDC_DN	c7_immunesigdb_v7	CARneg	C3	1.70327	0.00026561	TNFAIP2, CDKN1A, SERPING1, IGSF6, ERRFI1, MRC2, KIF13A, XPNPEP2, SPECC1, ATF3, RIPK2, TAGLN, RIN2, IRS2, PGF, ADGRG1, B3GAT1, TGM2, ARHGAP21, TPST1, SYCP3, DNAJB9, PIWIL1, HILPDA, WNT10B, MAP3K8, OASL, FOS, ZFP36, IER3, DNAJB4, LLGL2, SOWAHC, ID2, MICAL2, PTGER4, OSBPL1A, SBF2, NR4A1	0.00455652	0.498493	-0.430629	141	-1.70327
GSE17721_CTRL_VS_LPS_1H_BMDC_DN	c7_immunesigdb_v7	CARneg	C4	1.63263	0.000666567	TNFAIP2, TAGLN, KIF13A, XPNPEP2, IGSF6, SLC4A5, MEFV, NR4A1, WNT10B, SPECC1, ADGRG1, RIPK2, PROM2, RIN2, FAM81A, TGM2, EFNB2, PGF, MST1R, FOS, MRC2, B3GAT1, ID2, ENO3, ATF3, FLT3LG, HILPDA, FMO4, C9orf72, MAP3K8, ZFP36, TSC22D1, OASL, RANBP10, HCRT, CDKN1A, ARHGAP21, TPST1, MTPN, HCN2, LLGL2, DUSP2, CHORDC1, BRWD3	0.0134752	0.477271	-0.460048	143	-1.63263
GSE17721_CTRL_VS_GARDIQUIMOD_12H_BMDC_DN	c7_immunesigdb_v7	CARneg	C5	1.5118	0.00315889	VCAN, TIMP1, LYN, RIPK2, LEPR, ACTN1, SCRG1, IRS1, LIN9, DGAT2, CPD, CCDC71L, DDHD1, PLEKHA3, EVA1C, C9orf72, SYNPO2, BCKDHB, IFIT2, EMD, TDRD7, SERPINE1, ADHFE1, HOXB9, MYD88, ASNS, VCL, DNAJC1, C1orf52, SLFN12L, IL15RA, METTL6, FER, RILPL1, NUB1, TIMMDC1, HSP90AA1, CCRL2, PRMT7, INO80E, TMEM243, CDKN1A, CYP2D6, AHR, PHYHD1, P2RX1, MAFF, LUC7L, SERPINB9, CTPS1, BST2, SLC2A1, SLC9A3R1, PFKP, UCN, DHPS	0.0461641	0.431708	-0.404273	156	-1.5118
GSE17721_CTRL_VS_GARDIQUIMOD_12H_BMDC_DN	c7_immunesigdb_v7	CARneg	C3	1.40605	0.0118291	VCAN, CDKN1A, BASP1, HOXB9, LYN, RIPK2, SCRG1, TIMP1, ACTN1, NECTIN2, CPD, IFIT2, TDRD7, IRS1, RILPL1, CCRL2, LEPR, HK2, DGCR8, GABRG2, CYP2D6, ATP6V1C2, CTPS1, ADHFE1, HELZ2, LUC7L, FSCN1, DDHD1, VCL, C9orf72, PLEKHA3, MIB1, PHYHD1, ST3GAL5, FBXW11, P2RX1, FER, PKP4	0.0811706	0.38073	-0.350409	157	-1.40605
GSE17721_CTRL_VS_CPG_4H_BMDC_DN	c7_immunesigdb_v7	CARneg	C4	1.41042	0.0113822	VCAN, PALLD, MYBL1, CD200, TDRD7, TNFRSF8, RPS6KA2, TGM2, PRRT1, KANSL1L, TLX2, PTPN13, CPD, RIBC2, TSPAN33, PDE4B, FRMD6, CCDC120, ATF3, ADHFE1, RUFY3, TNFRSF1A, SERTAD1, PIK3AP1	0.098397	0.38073	-0.397664	152	-1.41042
GSE17721_CTRL_VS_CPG_12H_BMDC_DN	c7_immunesigdb_v7	CARneg	C3	1.4883	0.00401076	VCAN, CLCF1, RAB32, FGL2, LYN, IL18, ATF3, RIPK2, ACTN1, SOCS1, RGL1, NECTIN2, CPD, SLC6A8, PALLD, TSPAN33, SOD2, HOXB2, NDRG2, STXBP1, GRINA, ASB12, CLIP1, SNX16, PIM1, ZNF276	0.0369762	0.407018	-0.37398	145	-1.4883
GSE17721_CTRL_VS_CPG_12H_BMDC_DN	c7_immunesigdb_v7	CARneg	C4	1.45324	0.0067943	VCAN, RAB32, FGL2, IGFBP2, PALLD, CLCF1, GSDME, MANEAL, LYN, RIPK2, SOCS1, CYS1, SLC30A3, NECTIN2, CPD, SLC6A8, NDRG2, TSPAN33, RGL1, SNX16, ATF3, TSC22D1, LRRC46, IFT172, ZNF276, CCL5, CLIP1, TESK1, JMJD6	0.0691061	0.407018	-0.410359	149	-1.45324
GSE17721_12H_VS_24H_POLYIC_BMDC_UP	c7_immunesigdb_v7	CARneg	C3	1.56115	0.00115207	S100A9, IGSF6, RAB20, TCF4, HRH2, IL12A, PADI4, RIPK2, CCDC88A, CD302, RHOB, TFEC, TIMP2, KYNU, PDGFA, IL6, DCBLD2, RRAGD, TPST1, TNFRSF1A, CEMIP2, APOE, C1QTNF12, PPP2R5B, CISH, STXBP1	0.0141017	0.45506	-0.385537	165	-1.56115
GSE17721_12H_VS_24H_PAM3CSK4_BMDC_UP	c7_immunesigdb_v7	CARneg	C5	1.44686	0.00712872	MUC1, PLK2, ACTN1, IFIT3, ARHGAP10, MFHAS1, WDSUB1, IGF2BP1, NEK6, DEPDC7, ITGAX, KLRC2, ISOC1, RHOC, MGLL, MEFV, ANPEP, PTGIR, MAP4K3, LSM14B, FSTL1, CD151, SOCS6, YIF1A, DUSP1, MYD88, RHOB, HLA-DRB1, SGCB, NOL6, ZFP82, CALR, TTL, BNIP2, STAM, ZBED4, TIMP2, TMEM9B, SS18L2, GADD45B, RRAS2, SLC3A2, ABHD2, ETNK1, CDKN1A, ARF4, RDH10, AEN, KLF10, YY1, ALCAM, PMM2, UCN, ATP6V1G1	0.0797758	0.407018	-0.387235	155	-1.44686
GSE17721_0.5H_VS_24H_CPG_BMDC_DN	c7_immunesigdb_v7	CARneg	C5	1.55259	0.00138966	SLC11A1, PDGFRB, FCGR3A, IL12A, CX3CR1, SLC48A1, AMPD3, MDFIC, HSPA1B, DGAT2, CHPT1, SLA, PKP2, BCKDHB, FAM114A1, IFT22, TMED4, ENPP4, SH3BP5, SERPINE1, KCTD1, FSTL1, ADGRE1, ARHGEF3, ASNS, RHOQ, CDKN2B, GLIPR1, ITGA5, TMEM165, OASL, SLC25A37, HACE1, DNAJC1, SACM1L, PANX1, DENND5A, SNX10, TRIM21, CYB5A, CAMSAP1, GCLM, FAM160A2, AGRN, GADD45B	0.0272143	0.45506	-0.418485	150	-1.55259
GSE17721_0.5H_VS_12H_CPG_BMDC_DN	c7_immunesigdb_v7	CARneg	C5	1.47506	0.00465774	VCAN, SLC11A1, PDGFRB, TCF4, FCGR3A, KLF3, PRKCE, TLR6, AMPD3, LIF, SOCS1, CHPT1, CCDC71L, KAT2B, SYNPO2, MEFV, BCKDHB, ENPP4, NLGN2, KCTD1, ADGRE1, KIF3C, RHOQ, CDKN2B, GLIPR1, GCA, ANXA1, PALLD, SGCB, SLC25A37, CASP1, LY96, MTHFS, SACM1L, DENND5A, CAMSAP1, AGRN, ZADH2, TESK1, ZFAND3, CCR4, PAPSS1, CD47, RDH10, HSD17B11, CCNG2, SLAMF7, PRR13	0.0601923	0.407018	-0.392783	165	-1.47506
GSE17580_UNINFECTED_VS_S_MANSONI_INF_TEFF_DN	c7_immunesigdb_v7	CARneg	C4	1.52738	0.00262615	IL4, HEMGN, FGL2, AQP9, IL18RAP, IL1RL1, PTAFR, SLC4A5, RHBDL3, PITX1, CISH, AIM2, METRNL, HLA-G, S1PR5, SOCS2, TMEM140, SOCS3, SMPDL3A, ID2, NOTCH4, NUMBL, TBX21, ABCG1, KAT2B, KLRG1, ADAM8, SELENOM, CDK6, ST3GAL5, PLD2, TTC16, GADD45G, FRMD4B, GNPDA2, NEAT1, BMPR1B, CASP1, F2R, CTSW, MST1, RYK, CST7, TLR1	0.0362453	0.431708	-0.424628	168	-1.52738
GSE17301_CTRL_VS_48H_ACD3_ACD28_STIM_CD8_TCELL_DN	c7_immunesigdb_v7	CARneg	C3	1.55306	0.00123417	TNFAIP2, HCK, CLEC4A, IRAK3, TLR2, IGSF6, RASSF4, RAB20, LYN, PILRA, TNF, ITGAM, CD302, CTSH, KCNMA1, GSAP, TMEM176A	0.0147896	0.45506	-0.386176	158	-1.55306
GSE17301_CTRL_VS_48H_ACD3_ACD28_STIM_CD8_TCELL_DN	c7_immunesigdb_v7	CARneg	C4	1.5517	0.0020029	TNFAIP2, RASSF4, HCK, ZNF385A, TLR2, RAPGEF5, IGSF6, GSAP, IRAK3, RAB20, PILRA, NEK11, LYN, CTSH, ITGAM, TMEM176A, CPD, SLC31A2, CD302, PDE4B, TNF, KCNMA1	0.0311761	0.431708	-0.435042	160	-1.5517
GSE17301_CTRL_VS_48H_ACD3_ACD28_IFNA5_STIM_CD8_TCELL_DN	c7_immunesigdb_v7	CARneg	C6	1.58993	0.000516918	RCBTB2, PAN2, LTC4S, POGK, C1orf21, TMEM71, FANCG, SOCS6, DNMBP, SLC40A1, HJURP, FNIP2, MAN1C1, TXNIP, AKTIP, GKAP1, LPAR6, METRNL, TAF5, EXOC6B, DGKD, TPD52, IL7R, FBXW4, MID1IP1, PLEKHA1, ZNF358, STIL, RAMP1, PLXNA4, NEDD4L, KIF23, IGF1R, FRMD6, GOT1, NCAPG2, PEAK1, CLASP2, INPP4A, ARHGAP19, MAPK3, CYTIP, C19orf12, VAV3, DDB1, FUT11, ALDH3A2	0.0583808	0.477271	-0.374932	175	-1.58993
GSE17301_CTRL_VS_48H_ACD3_ACD28_IFNA2_STIM_CD8_TCELL_DN	c7_immunesigdb_v7	CART	C3	1.60728	0.000367184	FXYD2, MYBL2, HSD17B6, CCNB2, TST, TROAP, TYMS, CDCA3, PCLAF, DND1, MZB1, RAC3, TLE6, NEFH, SLC25A10, HJURP, E2F1, KPTN, PTK7, TK1, PIMREG, GCAT, GPR19, AKAP3, RRM2, GTSE1, CENPM, APOM, HDAC7, DNMT3B, EXO1, CLSPN, HMGN2, TRAIP, RAD54L, BRCA1, RECQL4, KLHL23, ASF1B, ORAI2, SCARB1, CCHCR1, ACSBG1, GUCY1B1, PCBP3, RORC, DOHH, SLC29A1, TUT1, E2F3, CNPY4, HSPBP1, RUSC1, HMGB2, PKMYT1, ZW10, MELK	0.00586532	0.498493	0.415945	159	1.60728
GSE17301_ACD3_ACD28_VS_ACD3_ACD28_AND_IFNA5_STIM_CD8_TCELL_UP	c7_immunesigdb_v7	CART	C3	1.48936	0.00425242	FXYD2, MYBL2, HSD17B6, CCNB2, TROAP, TYMS, CDCA3, PCLAF, SPACA9, DND1, MZB1, RAC3, ESPL1, SLC25A10, HJURP, KPTN, TK1, MKI67, DLGAP5, SORD, AKAP3, ZNF208, RRM2, GTSE1, CENPM, DNMT3B, EXO1, IRX5, CLSPN, TRIP13, HMGN2, TRAIP, GUCY1A1, HMHB1, RAD54L, RECQL4, ASF1B, PC, CCHCR1, ACSBG1, GUCY1B1, PCBP3, RORC, DOHH, SLC29A1, HSPBP1, GNA15, RUSC1, HMGB2, PKMYT1, ZW10, MELK, CFL1, LRRC20, TOMM40, ASPM	0.0386678	0.407018	0.38642	156	1.48936
GSE17301_ACD3_ACD28_VS_ACD3_ACD28_AND_IFNA5_STIM_CD8_TCELL_DN	c7_immunesigdb_v7	CARneg	C5	1.78573	7.27337e-06	FCER1G, PTGDS, IFI27, TPM2, TST, TCF4, IFI44L, RNF130, LYN, SPON2, CD300A, CTSH, DHCR7, OSBPL1A, ZEB2, NPC2, CLIC3, QDPR, ALOX5AP, HLA-DPA1, HHEX, SERPING1, CSF2RB, EMD, DHRS7, HLA-DRA, HERPUD1, GPM6B, SLC7A5, THEMIS2, GLIPR1, BAZ2B, IRF8, HLA-DPB1, HLA-DRB1, STAT4, PRKCD, RNASE6, LY96, FAM98A, CD302, PPP1R15A, CD93, FCHSD2, STX7, CHST12, PTRH2, ALDH2, OPN3, DENND5A, BTN3A3, ST6GALNAC4, NPC1, SIK1, MX1, CD55	0.000613099	0.610527	-0.474611	166	-1.78573
GSE17301_ACD3_ACD28_VS_ACD3_ACD28_AND_IFNA5_STIM_CD8_TCELL_DN	c7_immunesigdb_v7	CARneg	C3	1.54325	0.000691317	HHEX, CSF2RB, KCTD12, SERPING1, PTGDS, TCF4, RNF144A, LYN, RNF130, SIK1, FCER1G, CD302, CTSH, TFEC, SPON2, IFI44L, IRF8, IL3RA, CTNND1, ZEB2, ALOX5AP, IRF7, TLR1, HK2, DENND5A, CD300A, CLIC3, IFI27, NPC1, PEA15, STAT4, CHST12, BTN3A3, HERPUD1, BAZ2B, CTSS, ADAM9, HLA-DPA1, MILR1, RGS2, OSBPL1A, HLA-DPB1, PRKCD, JAK2, POLR1E, FCHSD2, STX7, HLA-DRA, RAP1GAP2, PPP1R15A, SIDT1	0.00956846	0.477271	-0.379953	170	-1.54325
GSE17301_ACD3_ACD28_VS_ACD3_ACD28_AND_IFNA5_STIM_CD8_TCELL_DN	c7_immunesigdb_v7	CARneg	C4	1.47882	0.00522068	KCTD12, CSF2RB, TCF4, RNF130, DENND5A, LYN, CTSH, ALOX5AP, SIK1, SPON2, TFEC, ZNF667, SH3BP4, FCER1G, PTGDS, HHEX, TPM2, CD302, TMEM8B, RNF144A, ZEB2, CLIC3, ADAM9, FOSB, SERPINF1, ALDH2, GUCY1A1, HLA-DPA1, IRF7, RGS2, CDK6, CHST12, STAT4, HLA-DRA, CD93, HLA-DRB1, JAK2, HLA-DPB1, THEMIS2, IGF1R, BTN3A3, HERPUD1, NPC2, RAP1GAP2, NPC1, IFI27, STX7, TLR1, SLC7A5, IQGAP2, IQSEC1	0.0579389	0.407018	-0.409099	172	-1.47882
GSE16697_CD4_TCELL_VS_TFH_CD4_TCELL_UP	c7_immunesigdb_v7	CARneg	C3	1.49133	0.00184055	PLEKHG3, IRAK3, TLR2, TRIM7, KCNG1, RGS18, PLXND1, RNF130, IL5RA, GPAT3, HDAC9, CD40, LRRK2, RASGEF1B, FES, BMF, SLC16A6, PPM1E, ARHGAP21, HLA-G, EHD4, UBL3, TDRD7, FUT11, EFCAB2, NAT1, SBK1, APOE, HPSE	0.0203799	0.45506	-0.361706	186	-1.49133
GSE16697_CD4_TCELL_VS_TFH_CD4_TCELL_DN	c7_immunesigdb_v7	CARneg	C5	1.52864	0.00135742	FASLG, ST8SIA6, IGFLR1, CISH, RCBTB2, SPATA6, ZNF579, TNFRSF18, PELI2, IL18R1, SLC48A1, RAP2B, AREG, GPSM2, PGLYRP2, ARHGAP31, ADGRL1, MACROD1, CKB, RNF125, SSBP3, FKBP5, PEAK1, P2RX7, ADAMTS10, LY75, MEX3B, KBTBD11, EXOC6B, LFNG, RINL, VIPR1, TMIE, L1CAM, SH2D2A, PIP4P2, AVEN, FAM78A, RUNDC3B, BCL9L, SLC35B3, HGSNAT, CYB5A, DDX60, LPIN1, SMPDL3A, USP28	0.0271038	0.45506	-0.405836	172	-1.52864
GSE16522_MEMORY_VS_NAIVE_CD8_TCELL_DN	c7_immunesigdb_v7	CARneg	C4	1.57601	0.00196493	B3GNT4, NFIX, ZNF703, TMEM65, EGLN3, CD200, CD160, KIAA0513, PTPRK, NCKAP1, LHFPL2, AGRN, SLC13A3, MST1R, EPS8, CPD, EML5, ID1, NRP1, TBX21, IL10, SMKR1, CASS4, SLA, TRIB2, PLCXD2, SPHK1, RGS9, TRIB3, JAK2, KMT2D, ACACA, GARNL3, ZMYM1, IGF1R, CASP1	0.030881	0.431708	-0.444093	143	-1.57601
GSE16522_ANTI_CD3CD28_STIM_VS_UNSTIM_MEMORY_CD8_TCELL_UP	c7_immunesigdb_v7	CARneg	C4	1.50916	0.00501823	AREG, NFIX, ZNF703, PLAUR, RRAGD, CLCF1, CKAP4, NR4A1, KIAA0513, ENC1, LHFPL2, PRRT1, CCDC180, SLC15A3, SLC13A3, MST1R, CRYBG3, ZSWIM4, TNF, IL10, MBP, MAP3K8, NCS1, CASS4, PAPOLG, SLA, PLCXD2, SPHK1, SCN1B, JAK2, ACACA	0.0562042	0.407018	-0.421991	163	-1.50916
GSE16451_CTRL_VS_WEST_EQUINE_ENC_VIRUS_MATURE_NEURON_CELL_LINE_DN	c7_immunesigdb_v7	CARneg	C6	1.57964	0.00109065	MAF, CCR6, TNFRSF18, PPM1L, ALCAM, CISH, AHCYL2, MYO1C, EPHX1, USP27X, IFITM3, PRNP, PLP2, EEA1, SLAMF1, RAPGEF5, TNFSF11, SWAP70, RRAGD, IL2RA, IGF1R, FRMD6, CD200, CHCHD10, HOMER1, RECK, XBP1, SYPL1, ARHGAP21, KAT2B, AVEN, AHNAK, KLRG1, ARHGAP17, SLC2A3, MAP3K8, SMC4, GFI1, STON1, DENND5A, CCDC157, SAV1, SOCS2, ZBTB32, SOCS5, CCR4, LRRC8D, MBNL3, VPS54, S100A10, TMEM65, TMBIM1	0.0805677	0.45506	-0.381814	150	-1.57964
GSE16450_IMMATURE_VS_MATURE_NEURON_CELL_LINE_UP	c7_immunesigdb_v7	CARneg	C6	1.58446	0.000338648	KLRB1, KLF3, MAL, RALGPS2, ZSCAN2, HSBP1L1, ATXN7, HECTD4, CHKB, HCG27, TXNDC16, IL7R, POU6F1, SH3BP5-AS1, ARNTL, ZFP36L2, SERINC5, SYNE2, ARL4C, TSC22D3, KLF2, MALAT1, PPP3CA, NR1D2, ZBTB40, NDRG1, ANKRD36B, ITFG2, SLC9A9, RASGRP1, FOXO3, ACCS, ITGA6, TANC2, PELI2, LINC00528, C16orf54, CYTH1, PNRC1, SORL1, BBIP1, RIPOR2, GLIPR1, SPOCK2, STK17B, ZFYVE1, AK1, SLC25A25-AS1, FBXO32, GPR18, PIK3IP1, NLRC5, VAMP1, FBXL20, EPHA4, FAM102A, TNRC6B, DENND6A, SCML4, PIK3R1, KANSL1, HERC1, ADD3, MBP, GRAP, HERPUD2, LAPTM5, TSC22D1, LEPROTL1, USP3, ABLIM1, IDS, NLRP1	0.0445917	0.498493	-0.373247	177	-1.58446
GSE16450_IMMATURE_VS_MATURE_NEURON_CELL_LINE_DN	c7_immunesigdb_v7	CART	C3	1.6699	4.63554e-05	UHRF1, TTK, GINS2, CDC45, CDC20, PCLAF, NDFIP2, VPS37C, ZBED2, AURKA, NEFH, ESPL1, FANCE, ZWINT, CCNB1, DTL, TNFRSF9, CENPN, F5, DPH2, MCM4, OIP5, PHGDH, TRIP6, SPAG1, NPM3, TOMM34, POLE2, CYP27B1, FARSA, ST20, KCNK5, TRIP13, TRAP1, METTL1, HPDL, SERPINE2, DDX56, CHEK1, CALCB, SFXN4, MRRF, PEMT, LRP8, CENPU, LIF, ZWILCH, POLR3G, LTA, SHMT2, SNX8, TIMM13, POFUT1, CCDC86, GRAMD4, CLUH, SLC38A5, SUV39H2, THOP1, TOMM40, EXOSC4, RFC3, IL2RA, PCBD1	0.00114636	0.557332	0.429301	182	1.6699
GSE16450_IMMATURE_VS_MATURE_NEURON_CELL_LINE_6H_IFNA_STIM_UP	c7_immunesigdb_v7	CARneg	C4	1.57468	0.00278506	KCTD12, BTLA, KCNE5, IGFBP7, MFSD2B, GXYLT2, DTX4, AFF2, RAB27B, HLA-DQA1, SH3RF2, CDKN1C, GPLD1, TFEC, PFKFB4, IL13, HOXB9, HAL, ADM, TOX2, TNRC6C, EEF1A2, KCNA3, TNRC18, PCSK5, FMO5, ZBTB4, MEF2D, ATP10D, KMT2D, UNC45B, IGF1R, MAP3K1, PPP2R5B, PRCP, LMNA, NRN1, SELP, GPR171, FRAT2, AHNAK, FOXJ2, MBTD1, EVL, MSL1, ZFYVE28	0.0376912	0.431708	-0.455862	121	-1.57468
GSE16450_IMMATURE_VS_MATURE_NEURON_CELL_LINE_12H_IFNA_STIM_UP	c7_immunesigdb_v7	CARneg	C4	1.46825	0.00591978	RAPGEF5, CSGALNACT1, BTLA, IL1RL1, ZDHHC15, TTC28, ARHGEF18, DZIP1, KBTBD11, GPLD1, ULK2, PTPN13, HAL, AXIN2, SMPDL3A, NRP1, IFIT1, RASGRF2, KCNA3, P2RX7, PGLYRP2, GUCY1A1, SYNE1, EPSTI1, KLRG1, IRF7, MAN1A1, BMT2, XAF1, CCL5, MATK, ATP10D, GLCCI1, PHF1, PLEKHG2, RFX1, MYLIP, RGL2, RAP1GAP2, DDX58, ALDH6A1, UTRN, IFT80, ARHGAP18, KDM7A, BLVRB, DMTF1, CRIM1, HCST, FAM117A, PCMTD1, SYTL2, KIAA0040, SPOCK2, CD7, SMAP1, PRKX, ADGRE5, CCNL2, NBEAL1, ASAP1, CYTH1, SWAP70, MAP3K3, MAP2K6	0.0633712	0.407018	-0.407145	170	-1.46825
GSE16385_ROSIGLITAZONE_IL4_VS_IL4_ALONE_STIM_MACROPHAGE_12H_DN	c7_immunesigdb_v7	CARneg	C3	1.49889	0.00236181	LYZ, TNFAIP2, IFNGR2, SERPING1, RNF144A, NUDT11, RNF130, LPAR6, RCBTB2, SOCS2, TCEAL4, ABCA1, MXRA7, SPON2, HES1, CSGALNACT1, CTNND1, ZNF395, MAN1A1, SOCS6, GNAQ, MYO5C, PTGER2, RUNX1, TLR1, VAV3, DPYD, HK2, XYLT1, DENND5A, CD300A, FOS, STAT4, CHST12, HGSNAT, BAZ2B, CCDC92	0.0242247	0.431708	-0.368677	167	-1.49889
GSE16385_ROSIGLITAZONE_IL4_VS_IL4_ALONE_STIM_MACROPHAGE_12H_DN	c7_immunesigdb_v7	CARneg	C5	1.45837	0.00437128	LYZ, CSGALNACT1, TNFAIP2, TST, RNF130, SOCS2, RCBTB2, PTGER2, SPON2, CD300A, ZNF395, DHCR7, IFNGR2, TNFSF4, FOS, MDFIC, LPAR6, XYLT1, CCDC92, MXRA7, MAN1A1, CTSG, TCEAL4, SERPING1, GATM, B4GALT6, MAP4K3, SPINK2, SOCS6, TTLL1, ANXA1, DPYD, BAZ2B, YBX3, ZMYM1, STAT4, CASP1, FTO, CHST12, HGSNAT, DENND5A, SNX10	0.058508	0.407018	-0.390856	160	-1.45837
GSE16385_ROSIGLITAZONE_IFNG_TNF_VS_IL4_STIM_MACROPHAGE_UP	c7_immunesigdb_v7	CARneg	C3	1.69312	0.000145302	IRAK3, ARRDC4, ADRB2, KIF13A, PLEKHG1, TRIQK, CD302, FILIP1L, KYNU, PLEKHH1, SPNS2, DUSP1, TLE1, CCL4, ERO1B, PTGER2, ETV3, FRMD4B, MAP3K8, FOS, CBX8, ZFP36, GPR65, CDK5R1, UBTD1, JUNB, EGR1, DUSP5, PTGER4, CTPS1, PNRC1, LNX1, VAMP3, SBDS, NR4A1, MIEF2, ITPRIP, CD274, ARL4C, NABP1, SRGN, TM2D3, NPR2, CD5, PPP1R15A, LRFN3, CD69, FBXO8, MAPK6, DNAJB1, GFI1, MAFF, NFKBID, TSC22D1, DUSP19, HSPA5, TNFAIP3	0.00283929	0.518848	-0.42398	148	-1.69312
GSE16385_ROSIGLITAZONE_IFNG_TNF_VS_IL4_STIM_MACROPHAGE_UP	c7_immunesigdb_v7	CARneg	C4	1.56573	0.00103103	PLEKHG1, ADRB2, KIF13A, EGR2, ARRDC4, FILIP1L, IRAK3, NR4A1, UBTD1, SPNS2, DUSP1, BCL2L10, FOS, KYNU, CD302, ARL4C, CCL4, MIEF2, FOSB, DUSP19, CD5, MAP3K8, ZFP36, ETV3, TSC22D1, PNRC1, GPR65, TNFAIP3, HMGXB3, ADO, ZFP36L2, ERO1B, ARL5B, FRMD4B, PILRB, FBXO8, TLE1, DGKQ, SRGN, DUSP2, CBX8, TP53INP2, PTGER2, CYTIP, GPR171, PRKAB2, STK17B, ITPRIP, HSPA5, GFI1, CD69, NABP1, CD274, PRKX, CTLA4, PER1, EGR1, DNAJB1, JUNB	0.0186044	0.45506	-0.441453	152	-1.56573
GSE15930_STIM_VS_STIM_AND_IFNAB_48H_CD8_T_CELL_UP	c7_immunesigdb_v7	CART	C1	1.41248	0.00108125	MYB, PLS3, ID3, CD9, CAPG, MGST2, GNA15, LTB, PROS1, DLGAP5, CAVIN3, SPA17, CNN2, MCM5, MCM2, CASP6, STMN1, ENG, ACOT9, RGS10, FERMT2, POLD4, S1PR4, CTSA, SMPDL3A, TNFAIP8L1, IL1RAP, EPHX1, FAM189B, RPP21, TRPV2, OAZ2, MAP4K2, HSD17B10, RNF145, ZNF277, HMOX2, CDK2, PHTF1, CCDC28B, COX7A2L, ANXA5, GPSM3, HLA-DMA, PEX6, TWF2, CASP7, DDX19B, TCF7, AAMP, CSTB, DGKA, NAP1L1, BRK1, RMND5A, GCSAM, TMEM126A	0.0682617	0.45506	0.336384	187	1.41248
GSE15930_NAIVE_VS_72H_IN_VITRO_STIM_TRICHOSTATINA_CD8_TCELL_DN	c7_immunesigdb_v7	CART	C3	1.40424	0.00698223	UCHL1, BIRC5, CDC20, PCLAF, MKI67, XCL1, TNFRSF9, MCM2, POU2AF1, MCM5, HASPIN, BUB1, GCAT, CHAF1B, LGALS3, CCR5, HMBS, ANXA2, NFIX, NOCT, RAD51AP1, PLP2, MEST, CRABP2, BRCA1, RFC5, TRAK1, C8orf37, RPA3, RNF14, MT1E, GALK1, HAUS4, DCTPP1, ETFB, SFMBT2, CENPK, MRTO4, RFC4, RRM1, RNASEH2B, RSPH3, MRPL18, IL2RA, AIMP2, NDUFS5, XPNPEP1, RFC2, MTX2, NDUFS6, RIOX2, CDK1, POLD2, ORC6, POLR3K, FAM162A, CYB5B, TOP2A, PIGF, POMP, CISD1, BLMH, CAD, COMT, CINP, OLA1, LIG1, S100A6, ACAD9, IFT27, PGAM1, SNRNP25, PMM1, TACC3, CARM1, MAPKAPK2, MT2A, DESI1, TUBG1, MZT2B, CKAP2, TAMM41, MRPL17	0.0557259	0.407018	0.357172	191	1.40424
GSE15930_NAIVE_VS_72H_IN_VITRO_STIM_IFNAB_CD8_TCELL_DN	c7_immunesigdb_v7	CART	C3	1.4105	0.00962223	BIRC5, CDC20, PCLAF, KIF4A, LXN, MKI67, XCL1, PSPH, TNFRSF9, MCM2, MCM5, HASPIN, BUB1, LGALS3, CAPG, CCR5, HMBS, ANXA2, PSAT1, NOCT, RAD51AP1, PLP2, CHEK1, SYCE2, BRCA1, RFC5, C8orf37, MRPL45, SLC37A4, RPA3, DECR1, RNF14, MT1E, GALK1, HAUS4, REXO5, CENPK, MRTO4, RFC4, RNASEH2B, SAAL1, MRPL18, NDUFS5, SMPD1, XPNPEP1, RFC2, MTX2, ALDH18A1, NDUFS6, RIOX2, CDK1, POLR3K, FAM162A, CYB5B, TOP2A, POMP, CISD1, BLMH, COMT, HDHD2, OLA1, LIG1, S100A6, ACAD9, PGAM1, SNRNP25, TACC3, CARM1, MTHFD2, MT2A, DESI1, TUBG1, HAX1, CKAP2, TAMM41, MRPL17	0.0704955	0.38073	0.358157	192	1.4105
GSE15930_NAIVE_VS_72H_IN_VITRO_STIM_CD8_TCELL_DN	c7_immunesigdb_v7	CART	C1	1.57614	4.66608e-05	BIRC5, NDFIP2, PCLAF, CAPG, CCNB2, CDC20, IL3RA, CCR5, CTLA4, LGALS3, HK2, PLP2, LXN, MKI67, TNFRSF9, CD79B, STMN1, HMBS, ANXA2, IL10RB, BUB1, RIDA, RIOX2, SMPD1, ACOT8, HLA-DOA, LGALS1, TRAK1, IFT27, TNFAIP8L1, MEST, CENPA, RPA3, PAFAH1B3, UNC119, NAGLU, DECR1, OAZ2, HSDL2, DCAF12, SLC37A4, ACAD9, HCFC1R1, MRPS36, PGAM1, GALK1, CDKN2AIPNL, IL16, COMT, UNC119B, HDHD2, MAD2L1, CISD1, MT2A, CENPK, GMNN	0.00614409	0.557332	0.372814	191	1.57614
GSE15930_NAIVE_VS_72H_IN_VITRO_STIM_CD8_TCELL_DN	c7_immunesigdb_v7	CART	C3	1.56849	0.000333972	BIRC5, CCNB2, CDC20, PCLAF, NDFIP2, KIF4A, AURKA, LXN, MKI67, XCL1, TNFRSF9, HASPIN, BUB1, CD79B, STMN1, LGALS3, CAPG, CCR5, HMBS, ANXA2, NOCT, PLP2, LGALS1, ACOT8, MEST, BRCA1, RFC5, TRAK1, SLC37A4, RPA3, TNFAIP8L1, DECR1, RIDA, RNF14, HCFC1R1, GALK1, TMEM229B, CENPK, RFC4, LCLAT1, RNASEH2B, RSPH3, CTLA4, SAAL1, MRPL18, NDUFS5, SMPD1, RFC2, IL16, NDUFS6, RIOX2, CDK1, TTC33, OAZ2, POLR3K, FAM162A, CYB5B, TOP2A, POMP, CISD1, HMGCR, BLMH, COMT, HDHD2, S100A6, ACAD9, IFT27, PGAM1, SNRNP25, PMM1, TACC3, MT2A, DESI1, TUBG1, CKAP2, TAMM41	0.00553439	0.498493	0.398573	190	1.56849
GSE15930_NAIVE_VS_48H_IN_VITRO_STIM_IL12_CD8_TCELL_UP	c7_immunesigdb_v7	CARneg	C3	1.54914	0.00255033	CD14, RETN, NMUR1, KCNQ1, ADRB2, OSBPL5, TCN2, COLQ, CFH, ZYG11B, COL6A2, EEF1A2, PLEKHA5, USP2, GCSAM, FOSL2, ABCA2, KLF2, LDB3, IFI27, DNAJB4, GRINA, PEA15, SCMH1, ULK2, PHF1, PDE4B, LAPTM4B, STX2, CACNA1C, ACKR3, RAB33B, SLC7A11, NR1D2, QSOX1, PRKCD, MSL2, CHKA, RECK, CMPK2	0.0256744	0.431708	-0.386294	153	-1.54914
GSE15930_NAIVE_VS_48H_IN_VITRO_STIM_IL12_CD8_TCELL_UP	c7_immunesigdb_v7	CARneg	C2	1.50171	0.00113851	GABBR1, COL6A2, EEF1A2, NMUR1, MAL, SLC7A11, FGF7, CD14, ADRB2, USP2, RETN, OSBPL5, PLEKHA5, GSTM1, CAMK2B, SCMH1, ZYG11B, SDC3, GNA11, KCNQ1, ADGRL1, ULK2, ABCA2, ACKR3, ADCY6, STX2, RAB33B, KLF2, CACNA1C, LDB3, SLC4A2, RECK, RGS3, FOSL2, DNAJB4, CFH, NR1D2, PRKCD, ZBTB20, PHF1, BSDC1, TPT1, PI4K2A, METTL17, EFNB2, MAPK8IP3, B4GALT1, IRF9, SCAF8, SLC27A1, PEA15, KLHL21, MAP4K3	0.0387645	0.45506	-0.471483	156	-1.50171
GSE15930_NAIVE_VS_48H_IN_VITRO_STIM_IL12_CD8_TCELL_DN	c7_immunesigdb_v7	CART	C3	1.57007	0.000270004	TTK, BCAT1, NDFIP2, DTL, BUB1, GPD2, RRM2, CAPG, MCM7, LACTB2, EXO1, FARSA, ARL3, LGALS1, CRABP2, RUVBL2, CDC6, AHCY, MRPL15, ALCAM, MT1E, CPOX, CDC16, ALAS1, CDC7, DPP3, TIMM13, PSMA1, ZW10, HNRNPLL, THOP1, RPF2, RRM1, MTCH2, TOMM40, SNRNP40, LSM2, PMPCB, WDR61, AIMP2, NDUFS5, NOP16, EXOSC7, NHP2, LONP1, CDK2, ATP5IF1, MTX2, POLD2, NUP93, PIGF, MRPS7, ERG28, HMGCR, CINP, FXN, DRG1, PPA1, SSBP1, LIG1, GPN2, S100A6, SMC2, COPS5, SLC25A17, PSMB5, POLA1, IPO11, LMAN1, PMM1, PLRG1, CCT6A, PSMD1, MTHFD2, DESI1, MRPL11, ITPA, MZT2B, UXS1, MRPS10, PHTF2, IPO7, APBA3, KPNA3, COA3, TRIM41, FUBP1, HDLBP, ZNHIT1, GNPAT, CDS2, PLPBP, TMEM223, DDT, CCNC, TAF11, SELENOH, DDX1, POLR2I, BLVRA, UBE2L3, GCSH, SSR2, BNIP1, PRELID1, EFTUD2, SEC23B, HPF1, NCBP2, RBM10, PFKL, PDAP1, NASP, MAD2L1, DPY30	0.0045995	0.498493	0.398438	198	1.57007
GSE15930_NAIVE_VS_48H_IN_VITRO_STIM_IFNAB_CD8_TCELL_DN	c7_immunesigdb_v7	CART	C3	1.44288	0.00419894	BCAT1, MYC, AURKA, BUB1, RRM2, MCM7, HMGN5, EEF1AKMT1, EXO1, DNPH1, FARSA, ARL3, TRIP13, CHEK1, RUVBL2, NDUFAF1, FH, PCK2, MRPL12, CDC6, MRPL35, ALAS1, TIMM8B, DPP3, TIMM13, CDK4, MRPL13, HNRNPLL, MTCH2, PSMC1, RSPH3, TOMM40, LSM2, PMPCB, WDR61, NDUFS5, EXOSC7, SNRPA, GART, ATP5IF1, ALDH18A1, PABPC4, MRPS18B, MRPS11, ORC6, NUP93, POLR3K, MRPS12, MRPS7, PSMG1, ERG28, CISD1, USP39, HMGCR, UQCC2, BLMH, CPSF4, RAD23B, AK2, FXN, DRG1, RRP1B, SNRPC, SMC2, SLC25A17, MRPS33, MRPL20, LMAN1, PLRG1, MTHFD2, OGT, MRPL11, HAX1, ITPA, CKAP2, NDUFB8, MRPL17, HDDC2, EZH2, PHTF2, KPNA3, STOML2, FUBP1, ZNHIT1, ELOF1	0.0383094	0.407018	0.367001	191	1.44288
GSE15930_NAIVE_VS_48H_IN_VITRO_STIM_CD8_TCELL_UP	c7_immunesigdb_v7	CARneg	C4	1.69862	0.00022985	CD14, CA2, NMUR1, ADGRL1, RETN, MYO5B, ST6GALNAC3, RPS6KA2, EFNB2, ULK2, AGRN, ABCA1, FOS, IDUA, EEF1A2, SOCS3, SLC12A7, PLEKHA5, PDE4B, GABBR1, RAB3A, ABCG1, KLF2, SLC27A1, HSPA1A, NAP1L2, AXIN1, IRF7, CHRNE, NR1D2, TNFAIP3, ANKS3, STOM, MX2, SOCS5, FAM241A, TUBB4A	0.00651335	0.518848	-0.479301	140	-1.69862
GSE15930_NAIVE_VS_48H_IN_VITRO_STIM_CD8_TCELL_UP	c7_immunesigdb_v7	CARneg	C3	1.66121	0.000361446	CD14, RETN, NMUR1, KCNQ1, ABCA1, IRS2, NAP1L2, EEF1A2, PLEKHA5, CXCR2, CA2, RPS6KA2, USP2, GCSAM, CHRNE, SOCS3, IRF7, DIAPH2, SLC12A7, MX2, FAM241A, ST6GALNAC3, KLF2, STOM, FOS, GRINA, PEA15, ULK2, PHF1, PDE4B, MYO5B, CACNA1C, ACKR3, RAB33B, SLC7A11, NR1D2, MSL2, SOCS5, AXIN1, SEMA4F	0.0057951	0.498493	-0.418736	143	-1.66121
GSE15930_NAIVE_VS_48H_IN_VITRO_STIM_CD8_TCELL_UP	c7_immunesigdb_v7	CARneg	C2	1.54352	0.000478028	GABBR1, EEF1A2, NMUR1, SLC7A11, CD14, USP2, NAP1L2, ABCA1, CHRNE, RETN, SLC12A7, PLEKHA5, GSTM1, CAMK2B, KCNQ1, ST6GALNAC3, ADGRL1, ULK2, PCSK6, ACKR3, ADCY6, COQ10A, RAB33B, HLA-DOB, FOS, KLF2, FAM241A, CACNA1C, CXCR2, TGFB3, NR1D2, IRF7, ZBTB20, PHF1, BSDC1, ANKS3, DIAPH2, MX2, TPT1, AXIN1, PI4K2A, METTL17, EFNB2, SOCS5, SEMA4F, TNFAIP3, MAPK8IP3, IRF9, SOCS3, SLC27A1, PEA15, MAP4K3, STOM, TCF20	0.0211723	0.498493	-0.485841	147	-1.54352
GSE15930_NAIVE_VS_48H_IN_VITRO_STIM_CD8_TCELL_DN	c7_immunesigdb_v7	CART	C3	1.64218	7.50027e-05	TTK, CDC45, MCM10, DTL, CD9, STMN1, RRM2, CAPG, MCM7, HMGN5, PSAT1, FARSA, PRDX3, RUVBL2, NDUFAF1, PHF23, MRPL12, CDC6, AHCY, MRPL35, CDC16, TIMM8B, DPP3, TIMM13, HMGB2, PSMA1, CDK4, MRPL13, HNRNPLL, RRM1, MTCH2, PSMB7, PSMC1, RSPH3, ASPM, SNRNP40, ACOT9, LSM2, WDR61, PSMA4, LSM3, NOP16, EXOSC7, PKM, LONP1, GART, ATP5IF1, PRDX1, PABPC4, OXCT1, MRPS25, POLD2, NUP93, PGK1, HSPD1, PIGF, MRPS12, PSMG1, EIF3B, UQCC2, CPSF4, HSPA4, DRG1, SSBP1, BANF1, GPN2, SMC2, SLC25A17, CDC123, MRPS33, IPO11, PSMA5, PLRG1, TNPO3, PSMD1, MTHFD2, OGT, MRPL51, MRPL11, SEC13, ITPA, EZH2, KIF11, COA3, STOML2, ZNHIT1, GPN1, ELOF1, GNPAT, UBE2T, EIF2B1, ABCE1, DDT, CCNC, SELENOH, PSMD7, PHF5A, HAT1, THUMPD3, ANAPC4, SSR2, PRELID1, SEC23B, NUBP1, PEBP1, PFKL, PDAP1, ACP1, NASP, MAD2L1, DPY30	0.00171556	0.538434	0.417233	197	1.64218
GSE15930_NAIVE_VS_48H_IN_VITRO_STIM_CD8_TCELL_DN	c7_immunesigdb_v7	CART	C4	1.33611	0.0116943	CD9, CAPG, POLD1, AHCY, CCNF, PGD, CDC45, SEC23B, MCM10, METAP1, SMN1, CDC6, PRC1, MCM7, RRM2, NDUFAF1, LONP1, SEC13, PFKL, POLD2, MAD2L1, HMGB2, G6PD, RSPH3, PKM, MTCH2, ITPA, RRM1, NUP93, SELENOH, GPN1, CDK4, PHF5A, KIF22, MTHFD2, RUVBL2, PABPC4, HSPA14, PSMC1, CCNC, TARDBP, DTYMK, MRPL12, PSMD5, ACOT9, NCAPH, ATP5IF1, FARSA, PSMB7, GART, TIMM8B, DPY30, SLC25A17, DRG1, NANS, STOML2, SNRNP40, NUTF2, COPS7A, EIF2B5, KPNA2, EZH2, CDC123, PSMG1, GPN2, EXOSC7, DTL, MRPL13, RNPS1, MRPL51, SFXN1, DPP3, CPSF4, HSPA9, UBE2T, PRDX3, COX17, NOP16, MRPS33, LSM3, UQCR11, LRRC59, VPS26C, UQCC2, RAB1A, WDR61, PRPF31, HAT1, PLRG1, REX1BD, OXCT1, SMC2, PEBP1, PGK1, PSMA1, IPO11, DDT, TIMM13, CDC16, CLPP, LSM2, CENPC, TFDP1, EXOSC10, EIF2B1, EIF3B, PRELID1, NCAPH2, ACP1, THUMPD3	0.0997802	0.38073	0.34585	197	1.33611
GSE15930_NAIVE_VS_24H_IN_VITRO_STIM_INFAB_CD8_TCELL_DN	c7_immunesigdb_v7	CART	C3	1.42839	0.00452315	BIRC5, MKI67, XCL1, PSPH, TNFRSF9, MCM2, MCM5, HASPIN, LGALS3, HMBS, NOCT, TRIP13, JAGN1, RAD51AP1, METTL1, PLP2, MEST, BRCA1, RFC5, POLD3, MRPL37, COQ5, RPA3, DECR1, NUDT1, GALK1, HAUS4, DCTPP1, CENPK, MRTO4, RFC4, RPF2, WDR77, RRM1, RNASEH2B, LSM2, SAAL1, MRPL18, IL2RA, AIMP2, NDUFS5, XPNPEP1, RFC2, MTX2, ALDH18A1, NDUFS6, RIOX2, CDK1, ORC6, POLR3K, FAM162A, DDX41, CYB5B, TOP2A, PIGF, POMP, ERG28, CISD1, BLMH, RRP9, CAD, COMT, CINP, HDHD2, OLA1, PPA1, RRP1B, LIG1, ACAD9, PGAM1, CCT6A, TACC3, CARM1, MTHFD2, TUBG1, HAX1, TAMM41, MRPL17	0.0409606	0.407018	0.363476	193	1.42839
GSE15930_NAIVE_VS_24H_IN_VITRO_STIM_IL12_CD8_TCELL_DN	c7_immunesigdb_v7	CART	C3	1.54271	0.000699178	BIRC5, CDC20, MKI67, XCL1, PSPH, TNFRSF9, MCM2, MCM5, HASPIN, LGALS3, CCR5, HMBS, NOCT, TRIP13, JAGN1, RAD51AP1, METTL1, PLP2, MEST, CRABP2, BRCA1, RFC5, POLD3, MRPL37, MRPL45, COQ5, RPA3, NUDT1, GALK1, HAUS4, DCTPP1, CENPK, MRTO4, RFC4, RPF2, WDR77, RRM1, RNASEH2B, LSM2, SAAL1, MRPL18, IL2RA, AIMP2, NDUFS5, RFC2, MTX2, ALDH18A1, NDUFS6, RIOX2, MRPS18B, CDK1, POLD2, ORC6, POLR3K, FAM162A, CYB5B, TOP2A, PIGF, POMP, ERG28, CISD1, BLMH, RRP9, CAD, COMT, CINP, HDHD2, OLA1, PPA1, RRP1B, LIG1, ACAD9, IFT27, PGAM1, CCT6A, TACC3, CARM1, MTHFD2, TUBG1, HAX1, CKAP2, TAMM41, MRPL17	0.00962258	0.477271	0.392155	194	1.54271
GSE15930_NAIVE_VS_24H_IN_VITRO_STIM_CD8_TCELL_DN	c7_immunesigdb_v7	CART	C3	1.45498	0.00273378	BIRC5, CDC20, MKI67, XCL1, PSPH, TNFRSF9, MCM2, MCM5, HASPIN, LGALS3, HMBS, NOCT, TRIP13, JAGN1, RAD51AP1, PLP2, BRCA1, RFC5, POLD3, MRPL37, MRPL45, COQ5, RPA3, DECR1, NUDT1, GALK1, HAUS4, DCTPP1, CENPK, PEX19, MRTO4, RFC4, RPF2, WDR77, RRM1, RNASEH2B, LSM2, SAAL1, MRPL18, IL2RA, AIMP2, NDUFS5, RFC2, MTX2, ALDH18A1, NDUFS6, RIOX2, CDK1, POLD2, ORC6, POLR3K, FAM162A, DDX41, CYB5B, TOP2A, PIGF, POMP, ERG28, CISD1, BLMH, RRP9, CAD, COMT, CINP, HDHD2, OLA1, PPA1, RRP1B, LIG1, ACAD9, IFT27, PGAM1, CCT6A, TACC3, CARM1, MTHFD2, TUBG1, HAX1, CKAP2, TAMM41, MRPL17	0.0271816	0.431708	0.370243	193	1.45498
GSE15767_MED_VS_SCS_MAC_LN_UP	c7_immunesigdb_v7	CARneg	C5	1.96028	1.44767e-07	FCER1G, RAB11FIP5, CD68, LRP1, TMCC3, SLC7A7, LYN, RBM47, FCGR3A, KIF23, LY86, EPB41L3, TLR4, IFITM3, THBS1, TCN2, C5AR1, RTL5, RAB31, FOS, DPY19L1, ZEB2, CREG1, NPC2, METRNL, SKAP2, NFIC, RAB38, INMT, HLA-DQA1, CSF2RB, CD276, B3GALNT1, TLR5, STARD8, PTPRO, MSR1, LMO2, GAS6, RALB, HOMER1, IRF8, HLA-DRB1, DSTN, PRKCD, RNASE6	2.42412e-05	0.690132	-0.535282	134	-1.96028
GSE15767_MED_VS_SCS_MAC_LN_UP	c7_immunesigdb_v7	CARneg	C3	1.92603	1.54863e-06	RBM47, CSF2RB, SLC7A7, HLX, LMO2, CD68, TLR4, C5AR1, LRP1, TCN2, LYN, EPB41L3, FCER1G, RAB11FIP5, SKAP2, TMCC3, IFITM3, METRNL, SOGA1, ABCA1, FCGR3A, DPY19L1, IRF8, RTL5, MSR1, INMT, CALML4, PYROXD2, CTNND1, ZEB2, CREG1, MYO1C	7.05134e-05	0.643552	-0.490055	137	-1.92603
GSE15767_MED_VS_SCS_MAC_LN_UP	c7_immunesigdb_v7	CARneg	C4	1.89976	8.64969e-06	LRP1, RBM47, CSF2RB, SLC7A7, C5AR1, EPB41L3, LMO2, TMCC3, THBS1, RAB11FIP5, SASH1, TLR4, HLX, FCGR3A, LYN, HLA-DQA1, PHYHD1, INMT, METRNL, MSR1, ABCA1, FCER1G, SKAP2, FOS, CD68, PYROXD2, IFITM3, DPY19L1, GSN, PKIG, ZEB2, RAB31, ADAM9, ALDH2	0.000501682	0.593325	-0.538783	134	-1.89976
GSE15767_MED_VS_SCS_MAC_LN_UP	c7_immunesigdb_v7	CARneg	C2	1.61474	0.000129519	RAB11FIP5, LMO2, TMCC3, EPB41L3, C5AR1, SLC7A7, HLX, LYN, PYROXD2, DPY19L1, CSF2RB, ABCA1, LRP1, MSR1, HLA-DQA1, CD68, RTL5, METRNL, TLR4, ZEB2, THBS1, SKAP2, FCGR3A, RBM47, KIF23, TMEM106A, FCER1G, CALML4, CTF1, IRF8, PROS1, PHYHD1, INPP4A, TPPP, PKIG, FOS, NOD1, IFITM3, PTPRO, CD276, GPR160, ADAM9, TLR5	0.00798755	0.518848	-0.511478	138	-1.61474
GSE15750_WT_VS_TRAF6KO_DAY6_EFF_CD8_TCELL_DN	c7_immunesigdb_v7	CARneg	C5	1.5683	0.00119206	VCAN, DLG5, SOX13, SYTL3, TOX2, PELI2, ZNF280B, NANOS1, TSKS, CD226, IRAK3, EVA1C, TMEM217, PTGS1, LRRC2, RGS16, ESPN, CNKSR1, KLF11, SERPINE1, PFKFB4, NBEA, CFAP45, CELA1, FAM83G, UBE2D1, MEGF8, AVIL	0.0251416	0.45506	-0.433958	119	-1.5683
GSE15750_WT_VS_TRAF6KO_DAY10_EFF_CD8_TCELL_DN	c7_immunesigdb_v7	CARneg	C5	1.49097	0.00805606	PLEKHG3, COL6A2, EPHX4, A2M, CISH, CLCF1, SOX13, CPNE5, DUSP8, PLEKHH3, SLC12A5, RASGRP4, DPYSL4, KLRC2, RTN4R, OTOF, CAVIN4, LOXL1, BAHCC1, PIMREG, PACRG	0.0852005	0.38073	-0.431286	89	-1.49097
GSE15750_DAY6_VS_DAY10_TRAF6KO_EFF_CD8_TCELL_UP	c7_immunesigdb_v7	CART	C3	1.90789	4.81509e-08	UHRF1, SPC24, MYBL2, MND1, AURKB, TTK, SPC25, BIRC5, CCNB2, CDC45, CDCA3, HMMR, BCAT1, ITGA2, KIF4A, MCM10, AURKA, PASK, RAD51, MUC20, PLA2G4C, DTL, TK1, MKI67, CENPN, UBE2C, PIMREG, BUB1, KIF20A, STMN1, RRM2, GTSE1, CENPM, CLDND1, CENPF, SPDL1, EME1, EXO1, PSAT1, GGT1, MCM3, HMGB3, CLSPN, TCF19, PRR11, RAD51AP1, CHEK1, AUNIP, RFC5, CDCA7L, CDCA5, PCNA, CDC6, BRIP1, CBX5, KNL1, KIF18B, MT1E, MCM6, CPOX, ZWILCH, SKA3, CENPK, CENPH, ROM1, HMGB2, ORC1, DHFR, MELK, E2F8, NMRAL1, PMCH, RRM1, RNASEH2B, PRIM1, PARPBP, CTLA4, ASPM, TUBA1B, NCAPG2, CCAR1, PFDN4, CEP55, FANCD2, CDK1, NUP93	3.35131e-06	0.719513	0.488421	187	1.90789
GSE15750_DAY6_VS_DAY10_TRAF6KO_EFF_CD8_TCELL_UP	c7_immunesigdb_v7	CART	C4	1.55475	0.000398871	PLA2G4C, GRB10, PRSS16, FAM114A1, CLDND1, GGT1, CPOX, EXO1, ITGA2, CDC25C, AUNIP, PLK1, MYBL2, SKA3, ZWILCH, CCNF, UHRF1, SPC25, CCNB2, PXMP2, CDC45, CENPA, BIRC5, CCNA2, TK1, PBK, SKA1, SFR1, MCM10, CDK1, CDC6, CENPH, SHCBP1, SPAG5, PCNA, RRM2, MELK, BUB1, PFDN4, PASK, PRR11, ROM1, CENPM, MAD2L1, SQLE, RASSF3, SPC24, FANCD2, AURKB, PRELID3B, ARHGAP11A, UBE2C, ANLN, FOXM1, DHFR, TACC3, HMGB2, NUP205, LIG1, NCAPG2, CKS1B, RRM1, CDCA5, NUP93, KIF23, RBMX, FEN1, CDKN3, MCM3, DUT, HMGB3, KIF22, RAD51AP1, NEK2, CKAP2L, CKAP2, TUBA1B, TCF19	0.00925294	0.498493	0.405031	189	1.55475
GSE15750_DAY6_VS_DAY10_TRAF6KO_EFF_CD8_TCELL_DN	c7_immunesigdb_v7	CARneg	C5	1.62857	0.000258966	TSHZ3, TNFRSF4, CARNS1, LATS2, CISH, IL18RAP, ADGRG5, EHD3, CAMK2N1, CLCF1, TNFRSF18, CCL4, GUCA1B, PRKCE, SLC12A5, HYI, CRYBG2, ZEB2, PANK1, BCL2, FCGR2B, S1PR5, TM6SF1, BCL6, PEAK1, AMIGO1, IL7R, ZBTB4, PPP1R3F, SOCS3, MTURN, TAGAP, SNHG12, DBP, ARL4C, SLC5A6, CRIM1, MGA, MAN2A2, CBX7, NR1D1, NR1D2, OTUD1, JUN	0.00941554	0.498493	-0.43066	176	-1.62857
GSE15750_DAY6_VS_DAY10_TRAF6KO_EFF_CD8_TCELL_DN	c7_immunesigdb_v7	CARneg	C3	1.49659	0.000986421	CLCF1, TSHZ3, CAMK2N1, ADRB1, CRYBG2, TNFRSF4, LATS2, S1PR5, CARNS1, PRKCE, IL18RAP, OPLAH, TNFRSF18, PEAK1, BCL6, ZEB2, CBX7, SOCS3, CCL4, BCL2, PANK1, TAGAP, ZNF318, CISH, IFFO2, FAM210B, IL7R, ZXDB, ADGRG5, SNHG12, POGK, ZNF276, GUCA1B, AMIGO1, RBM48, NR1D2, SLC20A1, HARS2, CREBL2, OTUD1, CCNL2, CNOT4, ARHGEF4, TFAP4, ARL4C, ZHX2, CRIM1	0.0126138	0.45506	-0.366302	177	-1.49659
GSE15750_DAY6_VS_DAY10_EFF_CD8_TCELL_UP	c7_immunesigdb_v7	CART	C3	2.01034	1.52101e-09	UHRF1, SPC24, MYBL2, AURKB, TTK, SPC25, GINS2, BIRC5, RAD54B, CCNB2, CDC45, CDC20, HMMR, PCLAF, MCM10, AURKA, PASK, ESPL1, RAD51, MUC20, TK1, CENPN, MCM2, UBE2C, MCM5, HASPIN, PIMREG, CD109, BUB1, KIF20A, OIP5, C1orf112, STMN1, RRM2, DIAPH3, GTSE1, MCM7, SPAG1, CENPM, ZGRF1, SPDL1, CENPS, KNTC1, TCF19, PRR11, PPIL1, RAD51AP1, AUNIP, RAD54L, BRCA1, CDC6, RPA3, ASF1B, BEX3, VIM, KNL1	1.39818e-07	0.788187	0.51465	187	2.01034
GSE15750_DAY6_VS_DAY10_EFF_CD8_TCELL_UP	c7_immunesigdb_v7	CART	C4	1.43086	0.00221767	RAD54L, PIH1D2, CD109, ASF1B, MCM5, SPAG1, CDC25C, IQGAP3, AUNIP, PLK1, MYBL2, IDH3A, SKA3, FAM83D, CDC20, UHRF1, SPC25, CCNB2, OIP5, CDC45, CENPA, BIRC5, TK1, PBK, SKA1, ALDH7A1, MCM2, FBXO5, MCM10, CDK1, PCLAF, CDC6, CENPH, SHCBP1, PRC1, SPAG5, MCM7, RRM2, MELK, BUB1, PASK, C1orf112, PRR11, SUMF1, CENPM, MAD2L1, CTNNAL1, SPC24, SLIRP, AURKB, ATAD5, TAX1BP3, ARHGAP11A, UBE2C, HASPIN, PPIL1, DHFR, NDC80, POLQ, LIG1, RPA3, FAM229B, CKS1B, RRM1, KIF23, FEN1, CENPS, CDKN3, KIF22, CKS2, GMNN, RAD51AP1, NEK2, DSCC1, CKAP2L, CKAP2, TUBA1B, TCF19, YWHAH, KIF20A, NCAPH, MUC20, PARPBP, CENPW, CIP2A, CENPP, GTSE1, PSMG4, SGO1, VDAC3, LRR1, KPNA2, CDCA8, RAD51B, FBXO33, POLA1	0.0329405	0.431708	0.372295	190	1.43086
GSE15735_CTRL_VS_HDAC_INHIBITOR_TREATED_CD4_TCELL_2H_UP	c7_immunesigdb_v7	CARneg	C3	1.43566	0.00408154	CFP, CKAP4, IRAK3, TLR4, RGS18, USP6NL, IL5RA, PFKFB4, IL18, RIPK2, GPAT3, HDAC9, CD40, FILIP1L, DENND3, RASGEF1B, PRKCE, LYNX1, PPM1E, ARHGAP21, EHD4, BCL6, TDRD7, EFCAB2, GNAQ, SBK1, INPPL1, APOE, HPSE, ST6GAL1	0.0374487	0.407018	-0.353466	170	-1.43566
GSE15735_2H_VS_12H_HDAC_INHIBITOR_TREATED_CD4_TCELL_UP	c7_immunesigdb_v7	CARneg	C4	1.73725	3.19149e-05	MAN1C1, CD4, MYO6, ATL1, CDON, BTLA, TMEM65, MYOF, CD200, ST8SIA6, CISH, IL2RA, CD200R1, LATS2, CRMP1, ITIH5, ITGAM, DSEL, KBTBD11, TNFRSF4, PFKFB4, NRP1, P2RX7, TGFBR1, ST6GAL1, FLT3LG, CD5, RUFY3, TWSG1, ARSG, FASLG, RANBP10, TGFBR3, CKB, XBP1, TRIB2, GLCCI1, SSH1, SKI, KIF1B, FOXP3, CBFA2T2, SLC25A24, DCUN1D4, TENT5C, SLFN5, ITM2A	0.00137601	0.557332	-0.481736	170	-1.73725
GSE15735_2H_VS_12H_HDAC_INHIBITOR_TREATED_CD4_TCELL_UP	c7_immunesigdb_v7	CARneg	C3	1.52003	0.00202549	MYOF, ST8SIA6, PLXND1, MYO6, ATL1, PFKFB4, TNFRSF4, DSEL, MAN1C1, LATS2, ITIH5, KBTBD11, FOXP3, ITGAM, CD4, TMEM65, ARHGEF10, CD200R1, ARHGAP31, BTLA, CYP51A1, ABCG2, TWSG1, L1CAM, SKI, P2RX7, XBP1, TGFBR1, CKB, ST6GAL1, VAV3, CDH3, ACVR2A, CISH, NCF2, PSEN2, TRAT1, ACSL3, PTGER4, SAV1, PRMT2, SSH1, TGFBR3, PRR12, CBFA2T2, SLC25A24, RAD18, CD5, FASLG, KIF1B, DNAJB5, DCUN1D4, RNF216, TENT5C, ITM2A, CBX6, SFT2D2, TRIOBP, BAG3, TMEM64, AHCYL2, SLC5A3, ZBTB7B	0.0215934	0.431708	-0.374348	169	-1.52003
GSE15735_2H_VS_12H_HDAC_INHIBITOR_TREATED_CD4_TCELL_UP	c7_immunesigdb_v7	CARneg	C2	1.41365	0.00497013	CISH, MYOF, ITGAM, MYO6, CD200R1, ATL1, TMEM65, ABCG2, LATS2, CD4, PLXND1, ARHGAP31, NRP1, BTLA, ST8SIA6, PFKFB4, P2RX7, TNFRSF4, ARHGEF10, FASLG, ITM2C, DCUN1D4, CYP51A1, MAN1C1, TGFBR1, CRLF2, KBTBD11, SSH1, SELENOP, ECM1, CDH3, PFN2, SKI, ACSL3, ST6GAL1, ITM2A, KIF1B, CD5, FOXP3, CKB, TBC1D4, XBP1, FBXO42, ITIH5, ASAP1, ACVR2A, RUFY3, DHRS13, E2F2, PTGER4, CNOT6, PRMT2, TRIOBP, CBX6, TENT5C, CYTIP	0.0963195	0.407018	-0.441367	173	-1.41365
GSE15735_2H_VS_12H_HDAC_INHIBITOR_TREATED_CD4_TCELL_DN	c7_immunesigdb_v7	CARneg	C4	1.48559	0.00325935	HCK, CD4, NLRP3, USP6NL, ZNF467, ARHGAP6, GSAP, PPM1H, TNFSF14, HLA-DQA1, CCDC112, DHRS3, AGRN, SMAD1, GSG1, CRYBG3, EPS8, CERCAM, SMPDL3A, FAM234B, GSN, RAB31, CD5, KIFAP3, EPSTI1, B4GALT4, RUNDC3B, NEDD4, TMEM120B	0.0419845	0.431708	-0.410113	178	-1.48559
GSE15733_BM_VS_SPLEEN_MEMORY_CD4_TCELL_UP	c7_immunesigdb_v7	CARneg	C5	1.90602	4.66744e-06	FCER1G, KLRD1, FASLG, SLCO4C1, RNF130, LYN, EPB41L4A, CISH, ZBTB16, ADGRG5, RCBTB2, CA2, KALRN, PLS1, SPTY2D1OS, KLRG1, CSRP2, HACD1, RAB31, TF, FAM171B, PIM1, F8A1, TM6SF1, ALOX5AP, DUSP6, PEAK1, FHOD3, CTSG, SORT1, AQP9, HMOX1, PRKD3, LMO2, ALOX5, ANKRD13B, APLP2, IFNGR1, NKG7, ANXA1, SRGAP3	0.000454796	0.610527	-0.537148	107	-1.90602
GSE15733_BM_VS_SPLEEN_MEMORY_CD4_TCELL_UP	c7_immunesigdb_v7	CARneg	C3	1.85997	1.41343e-05	SLCO4C1, ALOX5, KCTD12, AQP9, EPB41L4A, LMO2, PYGL, TRIM7, LYN, RNF130, SCN9A, RCBTB2, FCER1G, SORT1, FAM171B, ANKRD24, CORO2A, KLRD1, APLP2, ARSB, ZBTB16, LTF, CA2, PEAK1, PRKD3, PIF1, EFEMP2, ALOX5AP, BUB1B, APOE, SPTY2D1OS, CCRL2, ATXN7L2, STOM, CISH, KLRG1, LTB4R, IFNGR1, PIK3AP1, ADGRG5	0.00043039	0.593325	-0.489558	111	-1.85997
GSE15733_BM_VS_SPLEEN_MEMORY_CD4_TCELL_UP	c7_immunesigdb_v7	CARneg	C4	1.85704	1.13429e-05	KCTD12, FAM171B, ALOX5, CA2, LMO2, AQP9, SLCO4C1, RNF130, IL1RL1, RCBTB2, GNG4, CISH, LYN, ALOX5AP, KLRD1, EPB41L4A, ZBTB16, SCN9A, CTSG, BOLL, FCER1G, SORT1, CCRL2, RAB31, ATXN7L2, PYGL, EFEMP2, TMPRSS3, BBS9, SSTR2, KLRG1, C1QL1, APLP2, PIK3AP1, FASLG, TNFAIP3, HACD1, NEDD4, NKG7, ADGRG5, STOM, ADAMTS4, IFNGR1	0.000618567	0.593325	-0.541766	116	-1.85704
GSE15733_BM_VS_SPLEEN_MEMORY_CD4_TCELL_UP	c7_immunesigdb_v7	CARneg	C6	1.75022	0.000322141	ALOX5AP, RCBTB2, ROGDI, CISH, EPB41L4A, RNF130, ADGRG5, SPTY2D1OS, SRGAP3, FCER1G, PIM1, KLRD1, PYGL, ANKRD24, ZBTB16, TRIM7, RAB31, MMP9, KALRN, HACD1, GRIN2B, FGFRL1, CREB3L3, CCRL2, ADAMTS4, CORO2A, LYN, PEAK1, CRAT, CXCR6, APLP2, SLFN12, PRKD3, KLRG1, BARD1, MPP5	0.0445917	0.498493	-0.454378	92	-1.75022
GSE15733_BM_VS_SPLEEN_MEMORY_CD4_TCELL_UP	c7_immunesigdb_v7	CARneg	C2	1.52915	0.00147218	SLCO4C1, ALOX5, RCBTB2, LMO2, CISH, MMP9, KCTD12, PYGL, EPB41L4A, SEMA6C, KLRD1, LYN, FAM171B, ZBTB16, IL1RL1, FGFRL1, ADGRG5, PEAK1, ALOX5AP, ANKRD13B, ADAMTS4, SORT1, APOE, BUB1B, ARSB, FASLG, RNF130, FCER1G, GNG4, CORO2A, CSRP2, PRKD3, CADM4, PIM1, ASF1B, ANKRD24, NEDD4, ATXN7L2, APLP2, BHLHE40, CLCN5, CTSW, NKG7	0.045109	0.45506	-0.490369	114	-1.52915
GSE15659_TREG_VS_TCONV_DN	c7_immunesigdb_v7	CARneg	C4	1.57895	0.00391305	FRY, MYO3B, SECTM1, ZNF618, SIGLEC9, IGFBP7, RAB27B, ASMTL-AS1, LINC00887, TP53TG5, IGSF9B, AK8, CATSPERB, NUMBL, NDUFB2-AS1, PYGL, TMSB15B-AS1, HGSNAT	0.0474238	0.407018	-0.46627	104	-1.57895
GSE15624_CTRL_VS_3H_HALOFUGINONE_TREATED_CD4_TCELL_DN	c7_immunesigdb_v7	CART	C3	1.52046	0.00204229	E2F1, DTL, ANKLE1, TNFRSF9, ASIC1, MCM5, CHAF1B, TIAM1, TUBG2, MCM7, CENPM, ZGRF1, RASL11B, NCAPD2, POLA2, PGM2, CCDC50, SYCE2, CALM3, MED22, SGTA, MRPL23, RAB33A, MSRB1, FAM135A, MRPL39, SNAI1, ANAPC15, MECR, DAPL1, DNMT3A, DKC1, CHPF, COTL1, PRIM1, ALG8, SNRPE, MAPK11, LSM3, COX7A2, ATP5F1E, POLR2E, ANXA5, TBL3, C2CD5, BABAM1, PPP4C, XXYLT1, ATP5MC2, CAD, MRPS17, SF3B3, CINP, RPS8, EIF3L, RPL36, DBNL, MCRIP2, ZMAT5, NPM1, ARFIP2, SDHB, EIF3I, KIF11, ATP5MC1, NDUFAF2, UBASH3A, BCL2L13, DAP3, HPRT1, RNF26, TOMM7, DHX33, CDPF1, SHMT1, BCL2L2, COPS9, SMIM12, ALKBH7	0.0217249	0.431708	0.399198	145	1.52046
GSE15624_CTRL_VS_3H_HALOFUGINONE_TREATED_CD4_TCELL_DN	c7_immunesigdb_v7	CART	C5	1.47303	0.00197665	ASIC1, NRIP3, MCM5, POLA2, SNAI1, BCL2L2, MCM7, WDR90, MRPL23, E2F1, TIAM1, CCDC50, DNMT3A, CALM3, SNAPC2, SGTA, SNRPE, TBL3, ZGRF1, NCAPD2, ATP5F1E, HPRT1, FAM135A, MTAP, XXYLT1, DEF8, PRIM1, PRCC, RNF187, RPL36, COX7A2, MAPK11, PFKL, CENPM, COTL1, CHAF1B, FUBP3, CHPF, CAD, COPS9, AP2M1, PPP4C, PTPN6, MRPS17, MCC	0.0333226	0.431708	0.334332	144	1.47303
GSE15330_MEGAKARYOCYTE_ERYTHROID_VS_GRANULOCYTE_MONOCYTE_PROGENITOR_UP	c7_immunesigdb_v7	CARneg	C5	1.5763	0.000826095	S100A9, SELENOM, GALNT3, RBM47, IL18RAP, GSAP, TBX21, IL18R1, CX3CR1, CCL4, NR4A1, ID2, ITGAX, ZEB2, CHPT1, SLA, S1PR5, KLRC2, ZDHHC2, SAP30, DOCK5, PRDM1, PHLDA1, RMDN2, RORA, RAP2A, IFNGR1, UAP1L1, NFIL3, SRGN, NKG7, ANXA1, YBX3, DSTN, ITGB1, CASP1, LEPROT, MTPN, GNG2, S100A11, PLEK, F2R, SNX10, TNFSF9, IER2, SYAP1, CD63, AP1S2, RPA2, CRYBG1, ATP6V1F, PIK3AP1, SYPL1, REEP5, CYSLTR2, SERPINB9, MPHOSPH6, CHSY1, FTH1, SPN, GIMAP7, ALCAM, SLAMF7, PRR13, PFKP, ATP2B4, GLOD4, RAP1GAP2, ECH1, CDC42EP3, AHNAK, PTPRE, CALM2	0.0200708	0.477271	-0.420682	163	-1.5763
GSE15330_MEGAKARYOCYTE_ERYTHROID_VS_GRANULOCYTE_MONOCYTE_PROGENITOR_UP	c7_immunesigdb_v7	CARneg	C4	1.50893	0.00408605	S100A9, RBM47, IL18R1, IL18RAP, GALNT3, GSAP, NR4A1, ITGAX, CX3CR1, CYSLTR2, S1PR5, DOCK5, CRYBG1, ID2, TBX21, NFIL3, ZEB2, CCL4, RMDN2, RAP2A, SAP30, RORA, PIK3AP1, SELENOM, SLA, PRDM1, NKG7, CCL5, ASRGL1, IFNGR1, CHPT1, MTPN, CASP1, SERPINB9, GNG2, F2R, SRGN, RAP1GAP2, PLEK, ZDHHC2, NBEAL2, ITGAL, ARHGAP18, DSTN, AHNAK, IFNG, ITGB1	0.0489121	0.407018	-0.419912	164	-1.50893
GSE15330_MEGAKARYOCYTE_ERYTHROID_VS_GRANULOCYTE_MONOCYTE_PROGENITOR_UP	c7_immunesigdb_v7	CARneg	C3	1.37973	0.0132649	S100A9, RBM47, SELENOM, S1PR5, IL18R1, GALNT3, GSAP, ITGAX, CX3CR1, IL18RAP, DOCK5, RMDN2, ZEB2, CHPT1, TBX21, CCL4, CYSLTR2, ASRGL1, CRYBG1, ZDHHC2, RAP2A, SAP30, NFIL3, KLRC2, IFNGR1, PIK3AP1, ID2, F2R, DUSP5, PTPRE, NR4A1, NBEAL2, TNFSF9, NKG7, RORA, SRGN, GLOD4, CHSY1, RAP1GAP2, YBX3, MED7, PLEK, PRDM1, LRPAP1	0.0890175	0.38073	-0.340733	165	-1.37973
GSE15330_MEGAKARYOCYTE_ERYTHROID_VS_GRANULOCYTE_MONOCYTE_PROGENITOR_DN	c7_immunesigdb_v7	CARneg	C5	1.45669	0.0056627	CST3, RNF130, NME4, ANXA3, IL18RAP, PEX11A, MAF, RECK, NT5DC3, GABRE, PELI2, RRAD, RORC, KLRK1, DNAJC18, SOCS1, RELL1, DDIT4, BEX2, NFIC, CD200R1, EMD, RABAC1, ABHD4, LGALS4, HASPIN, YIF1A, RALB, SRGN, SRGAP3, ARHGAP12, ACVR2A, SLC35F6, KLF6, DPY30, PRNP, PARP16, SMARCD1, SLC16A6, TIMP2, SS18, MYO1C, ST6GALNAC6, TMEM106C	0.0689717	0.407018	-0.38716	166	-1.45669
GSE15330_MEGAKARYOCYTE_ERYTHROID_VS_GRANULOCYTE_MONOCYTE_PROGENITOR_DN	c7_immunesigdb_v7	CARneg	C3	1.33296	0.0149451	CST3, PELI2, LGALS4, RNF130, MAF, NME4, TIMP2, ITGAV, FES, SOCS1, CAMKK1, CD200R1, DDIT4, IL18RAP, SLC16A6, ANXA3, ARHGAP21, RRAD, RRAGD, EFEMP2, MYO1C, SPATA5, ACVR2A, ARHGAP12, SERF1A, RELL1, DNAJC18, IER3, PEA15, PRNP, NT5DC3, FCHO1, SLC35F6, CAPRIN2, BEX2, RALB, GNB5, ST6GALNAC6, PEX11A, ABHD4, RECK, MED21, BMP1, RABAC1, SRGN, KLRK1, FBXL3	0.0960587	0.38073	-0.328018	171	-1.33296
GSE15330_LYMPHOID_MULTIPOTENT_VS_MEGAKARYOCYTE_ERYTHROID_PROGENITOR_IKAROS_KO_UP	c7_immunesigdb_v7	CARneg	C6	1.77127	3.65153e-05	RAI1, SLC12A7, ACVR2A, SCMH1, IFNGR2, ACTN1, RALGPS2, FNTB, ADGRG5, LRRC1, TCF20, FOXP1, SLC43A2, BCOR, HSPBAP1, KLHDC1, SETD7, ABCA1, PLEKHA1, SESN1, SSBP2, RAMP1, NEDD4L, IGF1R, EML5, RFLNB, IGFLR1, CXXC5, SH3BP5, POLI, LDLRAP1, TNRC6C, CD2AP, TRAT1, CEP97, IL6R, SH3PXD2A, TOM1L2, PLEKHO1, PDK1	0.0185819	0.557332	-0.440994	121	-1.77127
GSE15330_LYMPHOID_MULTIPOTENT_VS_MEGAKARYOCYTE_ERYTHROID_PROGENITOR_IKAROS_KO_DN	c7_immunesigdb_v7	CARneg	C5	1.62291	0.000374291	S100A9, GALNT3, FGL2, RBM47, IL18RAP, ERRFI1, GSAP, TBX21, IL18R1, ARHGAP10, CCL4, KLRG1, NR4A1, ID2, GABARAPL1, KLRK1, ITGAX, ZEB2, CHPT1, SLA, HOPX, KLRC2, ZDHHC2, EFHD2, SAP30, DOCK5, PRDM1, PHLDA1, TMEM163, CD80, PRDX4, RORA, RAP2A, CKS2, IFNGR1, NFIL3, SRGN, NKG7, ANXA1, DAPK2, YBX3, DSTN, ITGB1, CASP1, LEPROT, GNG2, S100A11, PLEK, SNX10, CD63, AP1S2, RPA2, CRYBG1, MARCKSL1, PIK3AP1, SYPL1, NPTN, GMDS, REEP5, CYSLTR2, SERPINB9, ARSB, MPHOSPH6, CHSY1, GIMAP7, ALCAM, SLAMF7, PRR13, GNPTAB, C6orf89, SLC25A24	0.012157	0.498493	-0.434117	161	-1.62291
GSE15330_LYMPHOID_MULTIPOTENT_VS_MEGAKARYOCYTE_ERYTHROID_PROGENITOR_IKAROS_KO_DN	c7_immunesigdb_v7	CARneg	C4	1.49159	0.00496317	S100A9, RBM47, FGL2, IL18R1, IL18RAP, GALNT3, GSAP, NR4A1, TCEAL9, ITGAX, CYSLTR2, DOCK5, GABARAPL1, NRP1, CRYBG1, ARHGAP10, ID2, EFHD2, TBX21, NFIL3, ZEB2, CCL4, CD80, RAP2A, SAP30, KLRG1, RORA, PIK3AP1, SLA, PRDM1, NKG7, CCL5, ASRGL1, IFNGR1, CHPT1, CASP1, SERPINB9, SLC25A24, GNG2, SRGN, RAP1GAP2, NPTN, PLEK, ZDHHC2, ARHGAP18, DSTN, AHNAK, TMEM163, IFNG, ITGB1	0.0558443	0.407018	-0.414596	165	-1.49159
GSE15330_HSC_VS_MEGAKARYOCYTE_ERYTHROID_PROGENITOR_UP	c7_immunesigdb_v7	CARneg	C6	1.55201	0.00139865	SLC12A7, SCMH1, IFNGR2, ACTN1, RALGPS2, EPHX1, ADGRG5, LRRC1, FOXP1, IL7R, BCOR, HSPBAP1, ABCA1, PLEKHA1, SESN1, SSBP2, RAMP1, NEDD4L, IGF1R, EML5, CARNS1, IGFLR1, ABCG1, SH3BP5, POLI, LDLRAP1, TNIK, TRAT1, RASGRP1, MPP5, SH3PXD2A, SIDT1, TOM1L2, PDK1, GRAP2	0.0896607	0.45506	-0.38197	127	-1.55201
GSE15330_HSC_VS_LYMPHOID_PRIMED_MULTIPOTENT_PROGENITOR_DN	c7_immunesigdb_v7	CARneg	C2	1.48804	0.00101842	IL18RAP, FGL2, GALNT3, IL12RB2, ITGAM, IL18R1, SPC25, ITGAX, CX3CR1, CDCA8, CD68, SMPDL3B, CPD, KLRC2, DOCK5, ZEB2, ARSB, ZDHHC2, GSAP, PTPN12, KLRK1, TBX21, EFHD2, RAD51, PRR11, CHPT1, CCL4, RORA, ORC6, AHNAK, ASF1B, LMNB1, RAP1GAP2, CRYBG1, PLEK, FKBP5, MYADM, SAP30, NCAPG, ESCO2, CEP55, RAP2A, TPX2, BHLHE40, MFSD10, HK2, RFC3, PRDM1, YBX3, HOPX, CENPE, NCAPG2, ASRGL1, ITGAL, NCAPH, NUP50, PRDX4, MYO5A, KIF11, NUDT4, SERPINB9, ATP2B4, MIS18BP1, CALM1, GIMAP7, ANXA1, BAG1, RNF216, CD48, PIK3AP1	0.0362546	0.45506	-0.466102	164	-1.48804
GSE15324_ELF4_KO_VS_WT_NAIVE_CD8_TCELL_UP	c7_immunesigdb_v7	CART	C3	1.40727	0.00854085	SPC25, BIRC5, CCNB2, PLTP, TP63, HMMR, PRDM8, IKZF4, PTGFRN, TEX9, NINL, UBE2C, SORD, STEAP1, GCAT, MT3, RRM2, DIP2C, CCR5, SH3BP5L, ACP2, PDLIM7, MORN2, C11orf24, WFS1, IGF1, KIF7, SMPDL3B, KIF5C, FAM241B, C8orf37, BMPR2, PRICKLE3, TNFRSF25, ACSBG1, COL5A2, PCBP3, PURG, SYDE1, CRAT	0.064017	0.38073	0.369386	149	1.40727
GSE15271_CXCR4_POS_VS_NEG_GC_BCELL_UP	c7_immunesigdb_v7	CART	C3	1.53448	0.00133856	STAP1, RAD54B, MYC, ZWINT, THNSL1, DGKG, DPH2, POLE2, ADK, SNX9, TCF19, ST6GALNAC4, PRDX3, AGPAT5, GUCY1A1, TELO2, RFC5, POLD3, RASGEF1A, ASF1B, RAB33A, CBX5, MECR, DDX39A, AMPD2, WDR77, TXN2, SKP2, GOLPH3L, IDH3B, ACOT9, PMPCB, SNRPE, ANP32B, MTX2, PABPC4, OGFOD1, FAM162A, WDR12, HSPD1, TOP2A, CHCHD4, IPO5, ALG3, ILF3, MRPS17, SF3B3, RAD23B, OLA1, TADA3, COASY, EIF3L, GNL3, SMC2, PIM2, PSMB3, TXNDC9, CSTF3, NONO, MTHFD2, NPM1, ARFIP2, EIF2S1, NMT1, EZH2, NDUFS7, CASP2, APBA3, NUCKS1, ERLIN2, MRPL10, SERBP1, KPNA3, NDUFAF2, MED14, CSNK2B, SUMO2, POLR1D, SDHC, NEPRO, SNRPB, AK4, HCFC1	0.0157348	0.45506	0.396452	162	1.53448
GSE15271_CXCR4_POS_VS_NEG_GC_BCELL_DN	c7_immunesigdb_v7	CARneg	C4	1.49847	0.00762373	LRP1, ZYG11B, IGSF6, LPCAT2, PPM1H, XYLT1, LATS2, LYN, RAVER2, S1PR5, NCR1, ID2, TXNIP, DGKD, PPP3CA, NFATC2, ZSWIM6, EXOC6B, RORA, IRF7, RANBP10, RNF125, PRDM1, CCR7, TGFBR3, CCL5, MATR3, ZFP36L2, KLF13, FRMD4B, ADAM19, THEMIS2, DMXL1, APBB1IP, SRGN, CBX4, PNPLA8, TOB1, GBA2, AHNAK, TRAF6, ZNFX1, POLG2, CELF2, USP12, MYO9B, SAMD8, ZNRF3	0.0753404	0.407018	-0.422574	150	-1.49847
GSE14908_RESTING_VS_HDM_STIM_CD4_TCELL_NONATOPIC_PATIENT_DN	c7_immunesigdb_v7	CARneg	C5	1.44384	0.00633225	FCER1G, SVIL, CFP, MYO6, CACFD1, TTYH2, PLAUR, PARD6G, BSCL2, LIN7B, TM2D2, SORD, SLC23A3, TDRD7, RAMP1, DNMBP, EVI2A, ARL4A, MBOAT1, TSPYL1, SF1, VPS41, SLC35F6, RAB40C, CTNS, S100A11, FBXO25, TMEM50B, MAML2, MOB2, HM13, PPP3CC, AP3M2, DIAPH1, VPS4B, ATP6V1F, RASGRP1, GADD45B, TOB1, OSTF1, SELENOT, METTL23, PAPSS1, ACYP1, UBE2R2, DIAPH2, RAB2A, MOB1A, NAGA, JUNB	0.0746991	0.407018	-0.382554	173	-1.44384
GSE14769_UNSTIM_VS_80MIN_LPS_BMDM_DN	c7_immunesigdb_v7	CARneg	C6	1.71066	9.24828e-05	PTCH1, IL10, DUSP8, GPR19, PLAUR, RNF2, KLF7, ETV3, MYEF2, VPS37C, TNFAIP2, TLR2, STIL, RAB20, HSPA1B, FRMD6, CCRL2, C11orf96, ARL5B, SLAIN2, DUSP4, ATF3, TNFSF14, CCL4, ID2, BIRC3, NAMPT, CEBPB, BCL6, RIPK2, HILPDA, FOSL2, HELZ2, NFKBID, SLC25A25, PLEK, CD69, RGS1, ISG15, DUSP1, MAP3K8, BTG1, SGMS1, OSM, FAM72A, CAV1, FBXO30, GADD45B, KLF6, PNRC1, FOS, PTGER4	0.0294297	0.538434	-0.411505	153	-1.71066
GSE14769_UNSTIM_VS_80MIN_LPS_BMDM_DN	c7_immunesigdb_v7	CARneg	C5	1.59725	0.000611567	TNFAIP2, PTCH1, RIPK2, DUSP8, HSPA1A, PLAUR, ANKRD33B, CCL4, FILIP1L, ID2, FOS, HSPA1B, TNFSF14, FOSL2, CCDC71L, CEBPB, TLR2, C9orf72, BCL6, CDC42EP2, C11orf96, ABTB2, SBDS, HERPUD1, PHLDA1, BCL2A1, STX11, SERPINE1, HBEGF, ADAMTS1, BTG1, DUSP1, ATF3, NFIL3, DNAJA2, SRGN, NABP1, BTG2, KLF7, SPRYD7, PNRC1, MAP3K8, OSM, MYEF2, PLEK, HILPDA, KLF6, TNFSF9, IER2, SLFN12L, RORB, GADD45B, TRAF1, CCRL2, SOD2, ABL2	0.0166455	0.477271	-0.427252	161	-1.59725
GSE14769_UNSTIM_VS_80MIN_LPS_BMDM_DN	c7_immunesigdb_v7	CARneg	C4	1.56233	0.00129844	TNFAIP2, KCTD12, HBEGF, TLR2, PLAUR, SASH1, EGR2, FILIP1L, RAB20, TNFSF14, RIPK2, RORB, TGM2, DUSP1, FOSL2, SLC15A3, FOS, CEBPB, C11orf96, DUSP8, PTCH1, CCRL2, ID2, FRMD6, NFIL3, CCL4, IL10, ATF3, HILPDA, HSPA1A, C9orf72, MAP3K8, ITGAV, ETV3, PNRC1, BCL6, CCL5, ISG15, MYEF2, BTG2, ARL5B	0.0222747	0.45506	-0.433024	171	-1.56233
GSE14769_UNSTIM_VS_80MIN_LPS_BMDM_DN	c7_immunesigdb_v7	CARneg	C3	1.49787	0.00254737	TNFAIP2, KCTD12, TLR2, IL1RN, RAB20, SLC15A3, PLAUR, ATF3, RIPK2, FILIP1L, ITGAV, RASGEF1B, TNFSF14, CEBPB, OSM, TGM2, PTCH1, BCL6, DUSP1, CCL4, FOSL2, DUSP8, RORB, HILPDA, CCRL2, SOD2, ETV3, MAP3K8, NFIL3, HK2, ABL2, FOS, HBEGF, RABGEF1, HERPUD1, KLF7, ID2, DUSP5, PTGER4, PNRC1, HELZ2, FGD6, SBDS, ZNF81, STX11, TNFSF9, MED21, C9orf72, NABP1, ARIH2, SRGN, BCL2A1, ISG15, PLEK, ZRSR2, CD69, CSRNP1, HSPA1A, CDK17, BTG2, MCL1, RAB12, MAFF, CCDC71L, SLFN12L, IRF1, NFKBID	0.0256744	0.431708	-0.368891	169	-1.49787
GSE14769_UNSTIM_VS_60MIN_LPS_BMDM_DN	c7_immunesigdb_v7	CARneg	C4	1.58426	0.000593277	CD14, TNFAIP2, KCTD12, MAN1C1, PLK2, TLR2, FZD5, PLAUR, EGR2, RAB20, SGK1, RIPK2, DUSP1, HLA-G, FOSL2, FOS, CEBPB, PTCH1, CCRL2, ID2, FRMD6, CCL4, IL10, ATF3, HILPDA, HSPA1A, C9orf72, MAP3K8, ETV3, WDR47, PNRC1, UAP1, CCL5, B4GALT5, CDKN2B, BTG2	0.0122998	0.477271	-0.437352	178	-1.58426
GSE14769_UNSTIM_VS_60MIN_LPS_BMDM_DN	c7_immunesigdb_v7	CARneg	C5	1.54555	0.00143958	CD14, TNFAIP2, PTCH1, RIPK2, PLK2, ERRFI1, HSPA1A, PLAUR, ANKRD33B, CCL4, ID2, FOS, HSPA1B, PIM1, FOSL2, WDR47, CCDC71L, CEBPB, CDK5R1, TLR2, HLA-G, C9orf72, CDC42EP2, HERPUD1, PHLDA1, BCL2A1, STX11, DUSP1, ATF3, FRMD4A, CDKN2B, B4GALT5, DNAJA2, SRGN, BTG2, KLF7, SPRYD7, PNRC1, MAP3K8, UAP1, OSM, OTUD1, JUN, PLEK, MXD1, HILPDA, KLF6, TNFSF9, IER2, SLFN12L, ACSL3, MARCKSL1, GADD45B, FURIN, TOB1, CCRL2, ATL2, SOD2	0.0273035	0.45506	-0.410332	171	-1.54555
GSE14769_UNSTIM_VS_60MIN_LPS_BMDM_DN	c7_immunesigdb_v7	CARneg	C3	1.53594	0.000823603	CD14, TNFAIP2, KCTD12, TLR2, ERRFI1, RAB20, PLAUR, ATF3, RIPK2, MAN1C1, RASGEF1B, CDKN2B, CEBPB, OSM, PTCH1, HLA-G, DUSP1, CCL4, PLK2, UAP1, FOSL2, B4GALT5, HILPDA, CCRL2, SOD2, ETV3, MAP3K8, MARCKSL1, FOS, IER3, DNAJB4, RABGEF1, CDK5R1, HERPUD1, TOB1, SOWAHC, KLF7, NRROS, ID2, ACSL3, PIM1, DUSP5, PNRC1, ZNF81, STX11, TNFSF9, OTUD1, MXD1, C9orf72, MAPK8, SRGN, RNF103, WDR47, BCL2A1, PLEK, CD69, CSRNP1, HSPA1A, CDK17, BTG2, TMCC1, MCL1, PICALM, CCDC71L, SLFN12L, IRF1	0.0111107	0.477271	-0.37569	176	-1.53594
GSE14769_UNSTIM_VS_60MIN_LPS_BMDM_DN	c7_immunesigdb_v7	CARneg	C2	1.42494	0.00361925	TNFAIP2, PTCH1, ATF3, PLAUR, KCTD12, CD14, CDKN2B, TLR2, KLF7, FRMD4A, FZD5, RIPK2, OSM, WDR47, CDK5R1, DUSP1, ANKRD33B, HLA-G, STIL, MAN1C1, VPS37C, SOWAHC, MAP3K8, CEBPB, FOS, CCL4, PIM1, RAB20, KLF6, PLEK, FOSL2, ACSL3, DNAJB4, HERPUD1, ARHGEF2, SOD2, STK35, ID2, B4GALT5, PNRC1, ETV3, BTG2, CDK17, SLFN12L, ABHD17C, STX11, RAPGEF1, IER2, TMCC1, OTUD1, MCL1, ERRFI1, SDE2, ZNF81, IRF1, DUSP2, BICRA, NRROS, CITED2, MARCKSL1, BCL2A1, FEM1C, CD69, ZNF654, SRGN, HLA-B, DDX5, HSPA1A, JUN	0.077	0.431708	-0.44458	177	-1.42494
GSE14769_UNSTIM_VS_40MIN_LPS_BMDM_DN	c7_immunesigdb_v7	CARneg	C3	1.60953	0.000229545	CD14, TLR2, ERRFI1, RAB20, ATF3, TNF, VEGFA, ZNF516, FILIP1L, RASGEF1B, CDKN2B, CEBPB, OSM, HLA-G, RPS6KA2, BCL6, FAM83D, DUSP1, SOCS3, CCL4, PLK2, HILPDA, SDC4, CCRL2, ETV3, MAP3K8, MARCKSL1, FOS, ZFP36, IER3, DNAJB4, HERPUD1, TOB1, PDE4B, SOWAHC, NRROS, JUNB, ID2, EGR1, ACSL3, PIM1, DUSP5, PTGER4, PNRC1, ZNF81, YRDC, CHKA, TNFSF9, MED21, CENPJ, NABP1, MAPK8, RMC1, RNF103, ZNF280B, PPP1R15A, CD69, CSRNP1, HSPA1A, CDK17, BTG2, MCL1, MAFF, CCDC71L, SLFN12L, IRF1, NFKBID, ZFP62, TNFAIP3, BAG4, TMEM177, CITED2, ANLN, ARL5B, POC5, KLF6, RRAGA, SLAMF7, BCL9, SETDB2, FEM1C, ZFAND5	0.0040501	0.518848	-0.393692	176	-1.60953
GSE14769_UNSTIM_VS_40MIN_LPS_BMDM_DN	c7_immunesigdb_v7	CARneg	C5	1.52688	0.00135742	CD14, PDE4B, VEGFA, PLK2, ERRFI1, HSPA1A, ZNF280B, CCL4, FILIP1L, ID2, FOS, HSPA1B, TEX30, ZFP36, PIM1, CCDC71L, CEBPB, TLR2, HLA-G, BCL6, CDC42EP2, SOCS3, HERPUD1, PHLDA1, CKS2, DUSP1, ATF3, CDKN2B, DNAJA2, RRAGA, ANLN, CHKA, NABP1, BTG2, PNRC1, MAP3K8, OSM, PPP1R15A, JUN, HILPDA, KLF6, TNFSF9, IER2, SLFN12L, SLC2A6, ACSL3, ARFGAP3, MARCKSL1, GADD45B, VPS4A, TOB1, TRAF1, CCRL2, PHLPP2, ATL2, GPD1L, S100PBP, C3orf38, MAFF, POC5, PIBF1, JUNB, CDK17, SLAMF7, CD69, MALT1, SIAH2, PELI1, TNFAIP3, MCL1, IRF1, PTGER4, NRROS, MAPK8, TNF	0.0271038	0.45506	-0.405368	172	-1.52688
GSE14769_UNSTIM_VS_240MIN_LPS_BMDM_DN	c7_immunesigdb_v7	CARneg	C3	1.4759	0.00288638	TNFAIP2, CDKN1A, CSF2RB, KCTD12, IL1RN, LRP11, TCF4, ATF3, TFEC, FILIP1L, ARHGAP31, TGM2, RGL1, TEX12, NAT1, FNDC3B, CACNB3, MAP3K8, RSBN1, ARHGAP26, ACSL1, TMEM50B, ZDHHC18, JUNB, SMG8, TENT5A, RMDN3, UBE2E2, PPP1R10, NCOA7, PLCL2, CNTD1, TNFSF9, CD274, FLT1, SLC25A28	0.0282521	0.431708	-0.359965	179	-1.4759
GSE14769_UNSTIM_VS_20MIN_LPS_BMDM_DN	c7_immunesigdb_v7	CARneg	C5	1.42293	0.00852085	CD14, CERCAM, PDE4B, IFI44L, GADD45G, COLGALT2, ATL1, SPRED2, ZNF280B, CCL4, ID2, FOS, ZFP36, PIM1, XYLB, GGCX, CEBPB, SLA, HLA-G, PEAK1, HHEX, MAP4K3, SOCS3, PHLDA1, SLC26A1, KAZN, DUSP1, FAM118A, ANLN, TMEM68, BTG2, MAP3K8, OSM, MFSD9, PPP1R15A, TNFSF9, IGSF8, IER2, ACSL3, MPHOSPH8, BCKDK, TRAF1, CCRL2, PHLPP2, FBLN5, ATL2, GPD1L, PKD1, SELENOT, TRIM47, THEMIS, LYAR, TMED9, JUNB, SLAMF7, VMP1	0.0876786	0.38073	-0.381358	160	-1.42293
GSE14769_UNSTIM_VS_120MIN_LPS_BMDM_DN	c7_immunesigdb_v7	CARneg	C4	1.73933	3.45073e-05	AREG, KCTD12, HBEGF, NLRP3, FZD5, PLAUR, FAM20C, EGR2, IGSF6, FILIP1L, VASH1, RPS6KA2, TGM2, DUSP1, TFEC, SLC15A3, EDN1, C11orf96, SLC31A2, TNFRSF12A, RSAD2, ID2, FRMD6, NFIL3, IL10, ATF3, HILPDA, C9orf72, SAP30, ZFP36, FRS2, RGS3, PPP1R10, SLC30A4, BORCS6, BCL6, IRAK2, B4GALT5, ISG15, FBXW11, DENND4A, BTG2, SOCS5, PIP5K1A, MTMR12, GPR132, SOCS7, HERPUD1, EGR3, SRGN, DUSP2	0.00146191	0.557332	-0.480542	175	-1.73933
GSE14769_UNSTIM_VS_120MIN_LPS_BMDM_DN	c7_immunesigdb_v7	CARneg	C3	1.61957	0.000106979	KCTD12, AREG, IGSF6, IL1RN, NLRP3, SLC15A3, PLAUR, ATF3, SLC30A4, TFEC, FILIP1L, FAM20C, IRF5, TNFRSF12A, DCBLD2, TGM2, RPS6KA2, BCL6, DUSP1, SLC31A2, B4GALT5, HILPDA, SDC4, SAP30, NFIL3, IRF4, GPR132, HBEGF, ZFP36, HERPUD1, KLF7, ID2, EGR1, RSAD2, STX3, SLC7A11, PPP1R10, RHBDF2, ZNF81, SOCS5, OTUD1, CD274, SLC25A37, ZNF263, MED21, GPR174, C9orf72, SRGN, RNF103, BCL2A1, ISG15, ZNFX1, CLN5, FBXW11, RGS3, CD69, CSRNP1, BTG2, MAPK6, RBM7, MCL1, RAB12, DENND4A, CCDC71L, IRF1	0.00222087	0.538434	-0.398548	171	-1.61957
GSE14699_NAIVE_VS_DELETIONAL_TOLERANCE_CD8_TCELL_UP	c7_immunesigdb_v7	CARneg	C6	1.60403	0.00101775	KLF3, SLC12A7, FNTB, EPHX1, BACE1, TCF20, FOXP1, SLC43A2, IL7R, BCOR, HSPBAP1, KBTBD11, PLEKHA1, SESN1, SSBP2, NEDD4L, EML5, RFLNB, PPP1R13B, ZXDC, SH3BP5, LDLRAP1, TSC22D3, TNRC6C, TRAT1, ADCY7, YPEL1, RASGRP1, SIDT1, EFNA4, MFHAS1, PDK1, THUMPD2, SNX29, TTC3, IL21R, TCP11L2, FBXO32, NLRC5, MBD5, FBXL20, CRIM1, SCML4, NOP53, METTL8, TNFSF8, NSD3, RPL19, ZNF318, HDAC4, CD55, PATJ	0.0774766	0.45506	-0.400442	118	-1.60403
GSE14699_NAIVE_VS_DELETIONAL_TOLERANCE_CD8_TCELL_DN	c7_immunesigdb_v7	CARneg	C4	1.40188	0.010557	IL4, MYO6, MYO3B, IL18R1, RCBTB2, SV2C, FILIP1L, SGK1, PLEKHF1, KLRD1, IFIT3, ENC1, CRYBG3, PDE4B, VIPR1, RSAD2, ID2, RNF144A, ARL4C, IFIT2, DGKD, IL10, PLEKHD1, FCGRT, ITK, MBOAT1, ZNF318, CCR7, TGFBR3, TRIB2, SLC19A2, MX2, KLF13, PKNOX1, TIMP2, ADD3, ADAM19, FOXP3, MMP14, THEMIS, APBB1IP, AGFG2, SLFN5, ITM2A, ST8SIA1, SLFN13, DDX58, TRIM25, IKZF1, GPR171, RNF213, PARP9, ACBD3	0.0935161	0.38073	-0.392614	161	-1.40188
GSE14699_DELETIONAL_TOLERANCE_VS_ACTIVATED_CD8_TCELL_UP	c7_immunesigdb_v7	CARneg	C4	1.63745	0.000407672	RBM47, FGL2, MYBL1, SIRPA, IL18R1, IL18RAP, IL1RL1, GALNT3, GSAP, PLEKHF1, ITGAM, PTPN13, ITGAX, CX3CR1, DOCK5, CPD, GABARAPL1, PTPN12, ID2, TBX21, ZEB2, CD80, NEIL3, RAP2A, SAP30, RORA, PIK3AP1, SLA, PRDM1, ASRGL1, IFNGR1, CDKN2B, HIP1, THEMIS2, MTPN, SERPINB9, FKBP5, SLC25A24, F2R	0.00925294	0.498493	-0.459084	160	-1.63745
GSE14699_DELETIONAL_TOLERANCE_VS_ACTIVATED_CD8_TCELL_UP	c7_immunesigdb_v7	CARneg	C5	1.62244	0.000339398	MYBL1, GALNT3, FGL2, RBM47, IL18RAP, GSAP, TBX21, PBK, IL18R1, PLEKHF1, PTPN12, CX3CR1, ID2, GABARAPL1, BSCL2, ITGAM, ITGAX, ZEB2, CPD, SLA, HOPX, KLRC2, ZDHHC2, FKBP5, SAP30, DOCK5, ESCO2, SIRPA, EMP1, PRDM1, L1CAM, CD80, PRDX4, RORA, RAP2A, IFNGR1, THEMIS2, CDKN2B, ANXA1, DAPK2, DSTN, ITGB1, MTPN, S100A11, F2R, MXD1, RNF166, SNX10, ASPM, PIK3AP1, SYPL1, CALM1, NPTN, REEP5, SERPINB9, MPHOSPH6, CHSY1, SGO2, PLK3, SPN, GIMAP7, ALCAM, PRR13, GNPTAB, PFKP, SLC25A24, CROT, ATP2B4, EME1, DPCD	0.0112783	0.498493	-0.435383	159	-1.62244
GSE14699_DELETIONAL_TOLERANCE_VS_ACTIVATED_CD8_TCELL_UP	c7_immunesigdb_v7	CARneg	C2	1.60291	5.70599e-05	IL18RAP, FGL2, GALNT3, MYBL1, IL12RB2, ITGAM, IL18R1, CDKN2B, SIRPA, IL1RL1, ITGAX, CX3CR1, SMPDL3B, CPD, KLRC2, DOCK5, ZEB2, RBM47, ZDHHC2, PLK3, GSAP, PTPN12, TBX21, EPAS1, RAD51, PRR11, GABARAPL1, RORA, CD80, ORC6, AHNAK, ASF1B, LMNB1, SLA, FKBP5, MYADM, SAP30, ESCO2, RAP2A, ID2, HK2, PRDM1, PACSIN2, HOPX, CLSPN, ENDOD1, EHBP1L1, ASRGL1, ITGAL, IFNGR1, CROT, PRDX4, MYO5A, NUDT4, SERPINB9, ATP2B4, MIS18BP1, CALM1, GIMAP7, ANXA1, BAG1, RNF216, PIK3AP1	0.00487712	0.557332	-0.503476	160	-1.60291
GSE14699_DELETIONAL_TOLERANCE_VS_ACTIVATED_CD8_TCELL_UP	c7_immunesigdb_v7	CARneg	C3	1.42031	0.00881115	RBM47, SIRPA, FGL2, MYBL1, ITGAM, IL12RB2, IL18R1, GALNT3, CDKN2B, GSAP, ITGAX, CX3CR1, IL18RAP, DOCK5, CPD, ZEB2, PLEKHF1, L1CAM, TBX21, GABARAPL1, PTPN12, ASRGL1, ZDHHC2, RAP2A, SAP30, HK2, FKBP5, EPAS1, KLRC2, IFNGR1, PIK3AP1, NPTN	0.0656391	0.38073	-0.352831	160	-1.42031
GSE1460_INTRATHYMIC_T_PROGENITOR_VS_THYMIC_STROMAL_CELL_DN	c7_immunesigdb_v7	CARneg	C5	1.59345	0.00176283	TUBB2A, DLG5, COL6A2, ANXA3, MYO6, LEPR, TSPAN4, SPON2, COPZ2, PTPN12, THBS1, LARGE1, ATP10D, DPY19L1, CREG1, MAP2K1, TM6SF1, C11orf24, ADAM19, PTGS1, SEMA4C, NPDC1, MTMR11, FOXC1, ANG, STK3, NACC2, CEP170, STON1, OSTM1, ITGA5, CLN5, NGRN, STX7, UPP1, SLC25A4	0.0312362	0.45506	-0.436938	126	-1.59345
GSE1460_INTRATHYMIC_T_PROGENITOR_VS_NAIVE_CD4_TCELL_ADULT_BLOOD_UP	c7_immunesigdb_v7	CART	C3	1.36789	0.0149361	CDC20, ZC4H2, SOX4, SERPINF1, AURKA, ENPP2, ZWINT, MKI67, CENPN, UBE2C, PIMREG, BUB1, MCM4, OIP5, CHAF1B, SPAG1, PEX5, CENPM, WDHD1, ADK, CENPS, ACOX3, PRDX3, CHEK1, ACTG1, DSG2, GUCY1A1, GATB, CDC6, IMPA2, SLC25A46, KIF18B, SALL2, MCM6, PSMA2, ZWILCH, FANCI, EXTL2, CDC7, ETFB, DPP3, GNA15, ZMYM3, RRM1, EAF2, RNASEH2B, ATIC, HDAC2, RWDD2B, CSNK2A1, NHP2, UBR7, CTNNAL1, HDGF, CIB2, ORC6, MLLT11	0.0960587	0.38073	0.350048	186	1.36789
GSE1460_INTRATHYMIC_T_PROGENITOR_VS_NAIVE_CD4_TCELL_ADULT_BLOOD_DN	c7_immunesigdb_v7	CARneg	C6	1.68007	9.33077e-05	KLF3, CACNA2D2, ASNS, ULK2, TIMP1, CDC14B, ACTN1, COL6A1, P3H4, NAP1L2, AK5, AKTIP, PDE4B, RGCC, KLF7, FNDC3B, PLP2, SLAMF1, MAPK13, PLEKHA1, ROR2, NEK3, CKAP4, HABP4, KAT2B, SMIM27, NDRG1, IL4R, CYTIP, RASSF2, ITFG2, ALDH3A2, FTL, KDM7A, FUCA1, SLC9A8, HLA-G, ARHGEF3, CCDC88C, ZNF331, IRF9, PLCL2, SPOCK2, TMBIM1, ZNF224, RPL21, FLT3LG, AP3M2, SNRK, KCTD7, GPR183, ZNF14, ZMYM6, RCAN3, EVI2A, PHF1, CDR2, NCOA2	0.0294297	0.538434	-0.403634	154	-1.68007
GSE1460_INTRATHYMIC_T_PROGENITOR_VS_NAIVE_CD4_TCELL_ADULT_BLOOD_DN	c7_immunesigdb_v7	CARneg	C5	1.44257	0.00560701	TIMP1, PDE4B, KLF3, ACTN1, NAP1L2, MYOM1, CACNA2D2, FNDC3B, CRYL1, TKTL1, LIN7B, RGCC, CDC14B, PLEKHA1, HLA-G, MAPK13, FTL, KAT2B, ATP2A1, AK5, C16orf71, SLC35D2, VIPR1, CKAP4, ARHGEF3, ASNS, ULK2, EVI2A, PRMT2, OSTM1, KLF7, ZNF331, ZNF224, GOLGA8A, CYTIP, TPK1, BIN2, CLK4, IER2, CD55, LY9, AP3M2, TMEM9B, MPHOSPH8, BTN3A1, GALNT11, IRF9, LRRN3, PLCL2, SYNE1, SMIM27, LDOC1, ARL6IP5	0.0684646	0.407018	-0.386622	160	-1.44257
GSE1460_INTRATHYMIC_T_PROGENITOR_VS_CD4_THYMOCYTE_UP	c7_immunesigdb_v7	CART	C3	1.47961	0.00328735	FXYD2, RAB13, AURKB, CD79A, MYB, EPB41L2, MYC, PLS3, MZB1, JAM3, TSHR, BUB1, TRAF3IP2, STMN1, TRIP6, SPAG1, PEX5, SLC27A5, HMGN5, ADK, RPL26L1, NARS2, ARL3, GUCY1A1, GATB, NTHL1, ZNF254, ALCAM, CLTA, GUCY1B1, GNL2, SLC29A1, ABCC1, RTRAF, GNA15, IFT46, COMMD4, NQO1, ZMYM3, TMEM131L, PRKCA, EIF2B2, HSD17B10, EAF2, PSMC1, SNRNP40, EXOSC4, IDH3B, NHP2, GART, CTNNAL1, RFC2, HDGF, CIB2, MRPL16, MLLT11, MTX1, ESD, AAMDC, MRPS12, LCMT1, ALDH7A1, GCHFR, RMI1, PRMT5, LDLRAD4, PSMD4, PLCG2, DPM3, TXN, ANXA4, PSMB3, PCCB, HADH, RUVBL1, MRPS18A, TUBG1	0.0315275	0.431708	0.381825	166	1.47961
GSE1460_DP_VS_CD4_THYMOCYTE_DN	c7_immunesigdb_v7	CARneg	C4	1.44507	0.0084505	MAN1C1, SLC7A7, SCML1, CTSL, SPON1, SIK1, PDGFA, ULK2, GNG7, LY9, NDRG2, CRYBG1, PDE4B, VCL, RSAD2, SCARB2, ST6GAL1, KLF2, B4GALT4, HGSNAT, GPR65, CCR7, ZNF276, EXD2, PLEKHA1, PLOD1, TUBA4A, STAT1, THEMIS2, SLFN12, CASP1, SP140, CYTH4, ITM2A, OAS2, KDSR, ADARB1, EPHB1, TPM4, JUND, IQSEC1, SGPL1, CYTIP, GPR171, DIAPH1, GALNT11, TPT1, HLA-B, RAB8B, NR4A3, EVL, RNF2	0.0818505	0.38073	-0.405147	160	-1.44507
GSE1460_DP_THYMOCYTE_VS_NAIVE_CD4_TCELL_ADULT_BLOOD_UP	c7_immunesigdb_v7	CART	C3	1.45121	0.00380709	FXYD2, SPC25, AGBL3, PHLPP1, MYB, CDC45, CDC20, KIF4A, GGH, JAM3, TSHR, UBE2C, IFT81, SORD, PIMREG, C1orf112, MYL6B, MCM7, PEX5, KIF15, HMGB3, POLA2, ACOX3, DSG2, BRCA1, RPA3, RIC8B, CENPU, CBX5, PEF1, GUCY1B1, KIF18B, SALL2, PUDP, COPB2, FANCI, E2F5, TMEM231, TMEM164, FABP5, MCTS1, E2F8, HDAC2, ATP5F1C, CSNK2A1, UBA1, UBA5, SRSF3, LSM4, NUP93, MLLT11, MAGED1, IGF2BP3, ZNF207, TBC1D1, ATP6V1A, RMI1, PPIA, COL6A3, TRBC1, LDLRAD4, PSMD4, SMC2, ATP5PF, PSMA5, PCCB, MED12, PPP1CA, XRCC5, SEC13, HS2ST1, RFX5, ECHDC1	0.0356695	0.431708	0.37205	178	1.45121
GSE1460_DP_THYMOCYTE_VS_NAIVE_CD4_TCELL_ADULT_BLOOD_UP	c7_immunesigdb_v7	CART	C5	1.34503	0.00772506	ASRGL1, MYB, FXYD2, C1orf112, POLA2, SPC25, CDC45, KIF4A, PHLPP1, E2F8, IGF2BP3, ERI2, MCM7, EGR1, FANCI, PEX5, KIF18B, GORASP1, NUP93, LDLRAD4, STIL, TSHR, MYL6B, PCCB, GAB2, CDC20, TMEM164, EFCAB11, TMEM231, HMGB3, GBE1, COL6A3, FOXM1, FABP5, ARHGAP19, RPA3, GMEB1, MAGED1, UBE2C, MCTS1, SLC25A1, PSMD4, UBE2J1, ATP5PF, SMC2, CENPU, SRSF3, UBA1, MYH10	0.0828997	0.407018	0.302671	176	1.34503
GSE1460_CD4_THYMOCYTE_VS_NAIVE_CD4_TCELL_ADULT_BLOOD_DN	c7_immunesigdb_v7	CARneg	C5	1.61982	0.000385441	SVIL, PDE4B, HRH2, RNF130, KLF3, NAP1L2, FNDC3B, CRYL1, NR3C2, ACP6, PIM1, TSC22D3, CDC14B, PLEKHA1, NPC2, FTL, LY75, DLG4, SULT1B1, KLF2, DHRS7, NPRL2, BCL2A1, CKAP4, NACC2, DUSP1, PRKCA, ASNS, HEMK1, ZNF331, STAT4, DOCK9, C3orf18, FAM117A, UPP1, KLF6, ADAM8, BTN3A3, CD63, PPP3CC, CRYBG1, MPHOSPH8, PIK3IP1, REXO2, LDLRAP1, NPEPL1, AEN, SMIM27, BST2, LDOC1, USP21, ALCAM, SLC9A3R1, GIMAP4, ATP6V1G1, HOXB2, GPR75, PXN, RAP1GAP2	0.0122131	0.498493	-0.430863	168	-1.61982
GSE1460_CD4_THYMOCYTE_VS_NAIVE_CD4_TCELL_ADULT_BLOOD_DN	c7_immunesigdb_v7	CARneg	C6	1.59192	0.000539232	KLF3, ASNS, ALCAM, CBY1, CDC14B, RNF130, NAP1L2, PDE4B, CRYBG1, PIM1, HRH2, FNDC3B, PLP2, SULT1B1, DLG4, NR3C2, PLEKHA1, KLK1, GPR75, CKAP4, C3orf18, HABP4, PRKCA, NOL9, LDLRAP1, STAT4, TSC22D3, KLF2, SVIL, SMIM27, MORC2, AHNAK, DUSP1, LTA4H, CD63, SEL1L3, BTN3A3, IL6R, TMEM186, FTL, NPC2, FUCA1, CCDC88C, KLF6, UPP1, SMIM8, SORL1, ZNF331, LY75, NPEPL1, NACC2, PIK3IP1, AEN, CBX6, ADAM8, RAP1GAP2, FAU, RPL10, ZMYM6	0.0583808	0.477271	-0.378126	168	-1.59192
GSE14415_TCONV_VS_FOXP3_KO_INDUCED_TREG_DN	c7_immunesigdb_v7	CART	C3	1.79293	6.45922e-06	UHRF1, SPC24, BIRC5, CCNB2, CDC45, CDCA3, KIF4A, DTL, PSPH, DLGAP5, MCM2, HASPIN, BUB1, STMN1, RRM2, KIF15, WDHD1, NCAPD2, CENPS, MCM3, HMGB3, KNTC1, CLSPN, TRIP13, HMGN2, PRDX3, CHEK1, BRCA1, ATP5F1B, AHCY, CORO1A, GTF2H5, BRIP1, CBX5, NUDT1, KNL1, GATM, MCM6, DCTPP1, CDC7, NRM, CENPH, E2F8, WDR76, PPP1R8, PTMS, RRM1, KIF14, PSMC1, RFC3, NOP16, NCAPG2, UBR7, COX7A2, SNRPA, CDK2, CEP55, PDHX, MRPS18B, CDK1, KLHDC10, SHKBP1, JPT2, IGF2BP3, PPP4C, AK2, PPA1, AP1S1, SAE1, SMC2, SUCLA2, MTMR1, PFDN1, LMAN1, TACC3, MTHFD2, THYN1, MT2A, PLK1	0.000224781	0.610527	0.460551	171	1.79293
GSE14415_NATURAL_TREG_VS_TCONV_DN	c7_immunesigdb_v7	CART	C3	1.85954	2.55272e-06	UHRF1, SPC24, NRTN, TTK, BIRC5, CCNB2, CDC45, CDCA3, HMMR, KIF4A, AURKA, GZMK, RAD51, TK1, DLGAP5, CENPN, MCM2, MCM5, BUB1, MCM4, CHAF1B, STMN1, RRM2, MCM7, CENPM, KIF15, CENPF, WDHD1, NCAPD2, CENPS, MCM3, CLSPN, PRR11, CHEK1, SYCE2, RAD54L, BRCA1, GPR55, ASF1B, BRIP1, CBX5, VIM, KNL1, SGO1, GZMA, CENPH, ROM1, HMGB2, E2F8, SLC41A3, XRRA1, PTMS, HIP1, RRM1, RNASEH2B, KIF14, NCKIPSD, ACTB, ASPM	0.000106298	0.627257	0.482466	156	1.85954
GSE14415_NATURAL_TREG_VS_FOXP3_KO_NATURAL_TREG_UP	c7_immunesigdb_v7	CARneg	C5	1.62246	0.00105568	ADRB2, PLXDC1, DST, FRY, FAM161B, IFIT3, PBK, NEIL1, MDFIC, ING1, CD226, ZEB2, HOPX, FCGR2B, KLRC2, NETO2, CD24, CAVIN4, RAMP1, L1CAM, HSPA2, MLF1, CEP170, RHOB, ULK2, HOMER1, CEP112, SRGAP3, MYH11, GBP5, KIZ, MAML2, DDX60, AP1S2, CD55, ATP6V1G2	0.0231483	0.45506	-0.456016	108	-1.62246
GSE14415_NATURAL_TREG_VS_FOXP3_KO_NATURAL_TREG_DN	c7_immunesigdb_v7	CARneg	C4	1.52419	0.00678334	AREG, PLK2, C1orf21, ADGRG1, LATS2, AIM2, SLC22A23, ZC2HC1A, S1PR5, LRRC1, CHIC1, IFIT1, ARL4C, ZEB2, CCL4, DOCK7, CCDC171, PNRC1, HOXB4, BMT2, NR3C1, CCL5, SAMD9L, ARL13B, FAIM, CASP1, ZUP1	0.0691061	0.407018	-0.43669	128	-1.52419
GSE14415_INDUCED_VS_NATURAL_TREG_UP	c7_immunesigdb_v7	CARneg	C5	1.57951	0.000921215	ADRB2, LATS2, IGFLR1, ADGRG1, CCL4, AREG, TNFSF4, ING1, ZEB2, CHPT1, S1PR5, KLRC2, FMO5, KLF2, DUSP1, CREM, ULK2, FOXO3, LENG9, FAM50B, ARL4C, BAZ2B, ICA1L, FBXL12, CASP1, YPEL3, NR3C1, DYNLT3, KIN, GAB3, KIZ, DDX60, CD55, TMEM9B, RNF43, MX2, ARF4, NKIRAS1, POLR2M, JUNB, FBXO32, EIF1, MPPE1, OFD1, GLCCI1, SAMD3, CDC42EP3, CASP4, CD3G, N4BP2L1, DNTTIP2, ARMCX3, TTC3, ATF7, CCL5, CD7, MAPKAPK5, DCP1B	0.0214433	0.477271	-0.434787	123	-1.57951
GSE14415_INDUCED_VS_NATURAL_TREG_DN	c7_immunesigdb_v7	CART	C3	1.67312	0.000114756	SPC24, TTK, BIRC5, CCNB2, MYB, CDC45, CDCA3, HMMR, ITGA1, KIF4A, RAD51, TEX9, MKI67, DLGAP5, CENPN, MCM2, MCM5, HASPIN, BUB1, PSMC3IP, STMN1, LGALS3, CAPG, KIF15, CENPF, WDHD1, EXO1, CENPS, MCM3, CLSPN, TRIP13, HMGN2, PRDX3, RAD54L, BRCA1, CORO1A, GPR55, ASF1B, NUDT1, KNL1, SGO1, DCTPP1, NRM, CENPH, MELK, E2F8, RRM1, KIF14, ASPM, ALG8, NME1, MRPL18, NCAPG2, UBR7, DEPDC1B, NAP1L1, CEP55, CDK1, HSPD1, TOP2A, RBM3, CHMP2A, IGF2BP3	0.00233929	0.538434	0.432984	159	1.67312
GSE14415_INDUCED_TREG_VS_TCONV_UP	c7_immunesigdb_v7	CART	C3	2.06917	4.25525e-09	SPC24, AURKB, SPC25, BIRC5, CCNB2, TROAP, CDC45, CDC20, CDCA3, HMMR, MCM10, AURKA, GZMK, RAD51, MKI67, CENPN, BUB1, PSMC3IP, STMN1, RRM2, PHGDH, MCM7, KIF15, POLE2, ANXA2, SPDL1, SNX9, PSAT1, CENPS, GGT1, FAM72A, TRIP13, PPIL1, RAD51AP1, SERPINE2, TRAIP, LGALS1, SYCE2, CALM3, RFC5, PSMD3, RPA3, HAUS1, ASF1B, IMPA2, SCARB1, NUDT1, VIM, KNL1, KIF18B, SGO1, SHMT2, DDX39A, SLC25A13, NRM, ETFB, ROM1, PSMA1, NDC1, PTMS, TMEM67, PRIM1, RFC3, NME1, LSM2, MRPL18, LSM3, NHP2, POLL, SNRPA, HAVCR2, ATP5IF1, CDK1, MTX1, POLR3K	3.63712e-07	0.761461	0.533152	168	2.06917
GSE14415_INDUCED_TREG_VS_TCONV_UP	c7_immunesigdb_v7	CART	C4	1.59448	0.000312296	SNX9, SYCE2, GGT1, PLXNB2, ASF1B, CDK2AP1, TRIP13, CDC25C, GZMK, PLK1, TRAIP, RCC1, POLE2, CDKN2C, CDC20, SPC25, SHMT1, CCNB2, KIF15, CDC45, RIPK3, BIRC5, CCNA2, PBK, HAVCR2, FBXO5, MCM10, CDK1, SPAG5, MCM7, RRM2, NDC1, HAUS1, BUB1, NUP37, ROM1, MAD2L1, PTMS, SPC24, NRM, AP2A2, AURKB, JPT2, GZMB, PPIL1, POLQ, ETFB, RPA3, CKS1B, ANXA2, CHTF18, SHMT2, PSMD3, CENPS, CDC25B, CDKN3, DUT, KIF22, TPI1, GMNN, RAD51AP1, DSCC1, TROAP, CKAP2L, CS, DPAGT1, CEP72, ATP5IF1, RFC3, CENPP, SDHD, SGO1, RANBP1, LRR1, CDCA3, CDCA8, CDC123, SURF4, SNRPA, PHGDH, RAD51, RBBP7, SERPINE2, CENPN, SNRPA1, RFC5, TTC9C, LSM3, POLL, NUF2, HAT1, PCBP1, DDX39A, PRIM1, MRPL18, HMMR, HIRIP3, NUDT1	0.00799274	0.498493	0.419819	168	1.59448
GSE14415_INDUCED_TREG_VS_TCONV_UP	c7_immunesigdb_v7	CART	C5	1.32001	0.0100451	SNX9, IMPA2, RAD51, SPC25, CDC45, BIRC5, RAD51AP1, MKI67, FAM72A, MCM7, GZMK, CDC25C, NRM, NUDT1, KIF18B, SPC24, HMMR, ANXA2, LGALS1, STMN1, PHGDH, CALM3, RRM2, SPDL1, CDC20, ETFB, GINS1, TROAP, GGT1, SCARB1, DDX39A, HAUS1, RFC5, RPA3, POLE2, PLXNB2, ASF1B, PRIM1, NHP2, JPT2, DUT, UBE2I, HIRIP3, NME1, CDC123, PSMD3, E2F7, PTMS, CDKN3, GEN1, HAVCR2, ATP5IF1, NUP37, AP2A2, TRIP13, KNL1, CDC25B, MCM10, SERPINE2, PSMA1, MTX1, PSAT1	0.0980233	0.38073	0.297246	168	1.32001
GSE14415_INDUCED_TREG_VS_TCONV_DN	c7_immunesigdb_v7	CARneg	C4	1.49645	0.00617367	MYO3B, KLF3, ADRB2, TMEM65, SMAD5, PPM1H, LATS2, SPATA6, DZIP1, KBTBD11, ST6GALNAC3, AXIN2, S1PR5, TNRC6C, EML5, SMPDL3A, NRP1, CD226, ACSS2, IL7R, TSC22D3, BBS9, RAP2A	0.0649635	0.407018	-0.421676	143	-1.49645
GSE14415_INDUCED_TREG_VS_FOXP3_KO_INDUCED_TREG_IL2_CULTURE_UP	c7_immunesigdb_v7	CARneg	C5	1.79798	6.72983e-06	MYBL1, GALNT3, FGL2, RBM47, IL18RAP, SETBP1, ADGRG1, CX3CR1, CCL4, CCDC88A, AREG, TNFSF4, ID2, GABARAPL1, XYLT1, ITGAM, CENPQ, ZEB2, CHPT1, HOPX, FCGR2B, KLRC2, NR2F6, SAP30, TSPAN2, EHD4, RGS16, PRDM1, TMEM163, SOCS6, RORA, RAP2A, CREM, ANLN, SRGN, NKG7, CIDEB, NR4A2, ITGB1, ZFP69, BST1, MTPN, SCLT1, S100A11, PANX1, F2R, MXD1, HSPA4L, SNX10	0.000589717	0.610527	-0.48611	145	-1.79798
GSE14415_INDUCED_TREG_VS_FOXP3_KO_INDUCED_TREG_IL2_CULTURE_UP	c7_immunesigdb_v7	CARneg	C4	1.7758	2.46115e-05	AREG, RBM47, FGL2, MYBL1, CCDC88A, IL18RAP, SV2C, GALNT3, XYLT1, PILRA, ADGRG1, AIM2, ITIH5, ITGAM, TCEAL9, SLC15A3, CX3CR1, CYSLTR2, BST1, GABARAPL1, IFIT1, TSPAN2, ID2, ZEB2, CCL4, SETBP1, NR4A2, RAP2A, SAP30, RORA, EEA1, PRDM1, NKG7, TNFSF4, GLCCI1, GXYLT1, CHPT1, MTPN, F2R, SRGN, SOCS6, NR2F6, SLK, ZFYVE16	0.00112063	0.57561	-0.501442	149	-1.7758
GSE14415_INDUCED_TREG_VS_FOXP3_KO_INDUCED_TREG_IL2_CULTURE_UP	c7_immunesigdb_v7	CARneg	C3	1.61385	0.000250772	RBM47, FGL2, AREG, MYBL1, SLC15A3, PILRA, BST1, IFIT1, CCDC88A, CMKLR1, ITIH5, ITGAM, SETBP1, GALNT3, ADGRG1, TMEM163, CX3CR1, IL18RAP, EHD4, ZEB2, CHPT1, GABARAPL1, SOCS6, CCL4, CYSLTR2, RAP2A, SAP30, TSPAN2, XYLT1, KLRC2, IER3, CREM, HSPA4L, ID2, CIDEB, ARMCX5, F2R, AIM2	0.00433249	0.498493	-0.406486	147	-1.61385
GSE14415_INDUCED_TREG_VS_FOXP3_KO_INDUCED_TREG_IL2_CULTURE_UP	c7_immunesigdb_v7	CARneg	C2	1.60411	0.00012871	IL18RAP, FGL2, CCDC88A, GALNT3, SETBP1, MYBL1, AREG, ITGAM, SLC15A3, CMKLR1, ADGRG1, TCEAL9, CX3CR1, ERCC6L, BEX3, KLRC2, ZEB2, HSPA4L, EHD4, RBM47, CIDEB, IFIT1, GABARAPL1, CHPT1, CCL4, SV2C, GPR160, TMEM163, RORA, XYLT1, TNFSF4, MYADM, SAP30, CREM, RAP2A, ZFP69, AIM2, ID2, NKG7, EEA1, PRDM1, ITIH5, HOPX, GXYLT1, TSPAN2, CENPQ, XCL1	0.00798755	0.518848	-0.504006	149	-1.60411
GSE14415_INDUCED_TREG_VS_FOXP3_KO_INDUCED_TREG_IL2_CULTURE_DN	c7_immunesigdb_v7	CARneg	C4	1.63507	0.00352572	KLF3, IL18R1, FAM20C, PPM1H, ARHGEF18, DZIP1, NCKAP1, AMOT, ITGAX, CX3CR1, S1PR5, RAP2B, CD226, PHETA1, ACSS2, TXNIP, SYNE1, EPSTI1, RAP2A, YPEL1, ZNF318, BCAS3, CNNM2, HIP1, F2R, RASGRP1, NRN1, ATG2A, CRIM1, FAM117A, FBXO32, SNX33, DLX4, CROT, TCP11L2, BTG1, RINL	0.044377	0.431708	-0.485153	97	-1.63507
GSE14415_INDUCED_TREG_VS_FOXP3_KO_INDUCED_TREG_DN	c7_immunesigdb_v7	CARneg	C5	1.46279	0.00560037	CST3, MYO3B, GALNT3, JDP2, IL18RAP, SYTL3, GSAP, PLEKHF1, CCL4, PRKCE, ID2, ITGAX, ZEB2, HOPX, FCGR2B, KLRC2, SAP30, DOCK5, SBDS, PRDM1, ARHGAP26, ATP6V1G3, RORA, RAP2A, NFIL3, SRGN, NKG7, ANXA1, MAP3K8, NR4A2, CST7, DSTN, STAT4, GZMM, MTPN, S100A11, F2R, SNX10, SMPDL3A, CRYBG1, PIK3AP1, SYPL1, NPTN, REEP5, CYSLTR2, SERPINB9, CHSY1, FTH1, BET1, GIMAP7, ALCAM, TENT5C, GNPTAB, PNP, SLC25A24, ATP2B4, TMED10, GLOD4, ECH1, RABGAP1L, SAMD3, AHNAK	0.0684646	0.407018	-0.391871	157	-1.46279
GSE14415_INDUCED_TREG_VS_FAILED_INDUCED_TREG_UP	c7_immunesigdb_v7	CART	C3	1.7794	9.71294e-06	SPC24, AURKB, BIRC5, CCNB2, CDCA3, MYC, MCM10, AURKA, RAD51, TK1, FLNB, TNFRSF9, CENPN, CD9, PSMC3IP, RRM2, CAPG, MCM7, POLE2, ANXA2, ADK, EME1, CENPS, GGT1, FAM72A, HAUS7, HMGN2, PPIL1, SERPINE2, AGPAT5, SYCE2, CALM3, RFC5, CSTF2, RPA3, HAUS1, ASF1B, IMPA2, NUDT1, BEX3, VIM, CLYBL, SGO1, MECR, SHMT2, ROM1, CDK4, MRTO4, PARK7, ZDHHC3, PRIM1, RFC3, LSM2, SAAL1, MRPL18, LSM3, NHP2, GSTO1, POLL, PRDX1, COPS4, CDK1, POLD2, ORC6, USP49, PGK1, JPT2, CISD1, PRKAG1, CAD, TIMM17A, PSMB2, PPA1, KYAT3, BANF1	0.000313387	0.593325	0.456945	177	1.7794
GSE14415_ACT_VS_CTRL_NATURAL_TREG_UP	c7_immunesigdb_v7	CART	C3	1.53212	0.00139838	BIRC5, CDC20, CDCA3, PCLAF, AURKA, GZMK, NEFH, TTC8, FLNB, RRM2, POLE2, CHRNA5, CENPS, FAM72A, DNPH1, ARL3, RFC5, NDUFAF1, RHBDD3, RPA3, ASF1B, SCARB1, BEX3, ZMAT1, SGO1, CDK4, MRTO4, MRPL1, NME1, LSM2, MRPL18, LSM3, NHP2, EEF1E1, ADSL, MRPS25, MRPS18B, CDK1, ORC6, POLR3K, XRCC1, ERG28, METTL8, CISD1, PSMG2, SCYL1, MRPL49, MDH2, PRMT5, CINP, TIMM17A, PSMB2, C1QBP, KYAT3, GLRX3, LSM7, MRPL22, PGAM1	0.0162989	0.45506	0.395842	162	1.53212
GSE14415_ACT_TCONV_VS_ACT_NATURAL_TREG_UP	c7_immunesigdb_v7	CARneg	C6	1.61914	0.000882794	RAI1, SLC12A7, TPCN1, TMEM86B, IFNGR2, ACTN1, RALGPS2, FNTB, EPHX1, ADGRG5, KIFC2, ABCA1, PLEKHA1, SESN1, SSBP2, OSBP2, NEDD4L, EML5, DISP2, ADGRL1, RFLNB, SH3BP5, LDLRAP1, TGFBR1, RGL2, TNRC6C, TNIK, CD2AP, TRAT1, CEP97, SH3PXD2A, ITGA6, SREBF2, TOM1L2, PDK1	0.0740039	0.477271	-0.398971	128	-1.61914
GSE14413_UNSTIM_VS_IFNB_STIM_L929_CELLS_UP	c7_immunesigdb_v7	CARneg	C5	1.652	0.00166122	SLC4A4, SNAI3, TBC1D2, CCL4, FBXO27, CDK14, NR4A1, FILIP1L, CEMIP2, LRFN3, NLRP2, PPP1R10, KLHL26, TSPAN2, DDN, CEL, SULF2, AKAP6, DZANK1, B4GALT5, GNAL, PIK3R6, RAD51D, GNRH1, TFDP2, DYNLL1, CD63, IDH1, ATL2, FARP1, HMGCS1, CDC42BPG	0.0298653	0.45506	-0.481577	78	-1.652
GSE14386_UNTREATED_VS_IFNA_TREATED_ACT_PBMC_MS_PATIENT_DN	c7_immunesigdb_v7	CARneg	C4	1.70408	0.000204513	VCAN, AREG, PLXDC2, USP6NL, TNFRSF18, FGL2, FILIP1, IL1RL1, ARRDC4, NR4A1, CD160, ITIH5, IFIT3, TFEC, NEB, TNFRSF4, BST1, SKAP2, PTCH1, CCRL2, TBC1D19, RSAD2, NFIL3, ADAM9, SETBP1, IRF7, EEA1, TWSG1, PPP1R16B, RNF125	0.00596639	0.518848	-0.480841	140	-1.70408
GSE14350_TREG_VS_TEFF_DN	c7_immunesigdb_v7	CART	C3	1.42747	0.0145142	TUBB6, CAV1, SEMA7A, SOAT2, PTGFRN, PKIG, E2F1, SLC28A3, CENPN, BBS5, REEP1, PPP1R13L, EPHB1, SYCE2, DENND5B, SIRT3, SLC37A4, TMEM121, CLTA, POLDIP2, CCHCR1, FGFR2, GAD1, PLCD4, SMC1B, GZMA, MAP9, PYM1, SKA3, SUCLG1, CMSS1, RRM1, RNASEH2B, SLC35A4, PCBD1, NAP1L1	0.0942845	0.38073	0.38487	111	1.42747
GSE1432_CTRL_VS_IFNG_6H_MICROGLIA_DN	c7_immunesigdb_v7	CARneg	C4	1.55067	0.00102105	CSF2RB, DSC2, SECTM1, MYOF, CES1, GSAP, RAB20, LYN, TDRD7, SOCS1, FUT1, NECTIN3, EDN1, BCAR3, ETV7, DYNLT1, RNF24, RSAD2, TBX21, FLT3LG, LIG4, VPS9D1, CALCOCO2, IRF7, FUT4, STOM, HLA-DRA, ISG15, JAK2, STAT1, SLC25A28, SP140, PRPF3, APOL2, DDX58, APOL6, PLEK, AKAP12, RHBDF2	0.0184928	0.45506	-0.428079	178	-1.55067
GSE1432_CTRL_VS_IFNG_6H_MICROGLIA_DN	c7_immunesigdb_v7	CARneg	C3	1.47683	0.0019197	SECTM1, CSF2RB, MYOF, SERPING1, RAB20, CES1, LYN, SCARF1, ETV7, GSAP, SOCS1, DSC2, IFI44L, TDRD7, TBX21, CIITA, RNF24, IRF7, VPS9D1, IFIT5, STOM, FUT4, BCAR3, JUNB, RSAD2, PIM1, CALCOCO2, RALB, RHBDF2, RHOBTB3, STX11, JAK2, SLC25A28, APOL6, DYNLT1, SBNO2, HLA-DRA, PDCD1LG2, ISG15, PLEK, KIAA0040, TYMP, STAT1	0.0210103	0.45506	-0.36154	178	-1.47683
GSE1432_CTRL_VS_IFNG_24H_MICROGLIA_DN	c7_immunesigdb_v7	CARneg	C3	1.75222	1.9843e-05	TNFAIP2, SECTM1, MYOF, FGL2, SERPING1, CES1, LYN, IFITM3, SCARF1, CASP5, IFIT3, CD40, ASCL2, SOCS1, TGM2, TDRD7, KLF4, CIITA, IRF7, CRYBG1, VPS9D1, MX2, IFIT5, PSTPIP2, STOM, IFI27, BTN3A3, PDE4B, RSAD2, PIM1, AIM2, RMDN3, CALCOCO2, HERC5, RALB, RHBDF2, HLA-DPB1, RHOBTB3, JAK2, APOL6, DYNLT1, SOS1, SBNO2, HLA-DQB1, ISG15, ST3GAL5, PLEK, STAT1, ADGRE5, SFT2D2, IFITM1, CST7, HLA-DRB1, MCL1, OAS3, TRIM22	0.000568676	0.57561	-0.429529	172	-1.75222
GSE1432_CTRL_VS_IFNG_24H_MICROGLIA_DN	c7_immunesigdb_v7	CARneg	C4	1.56513	0.00160044	TNFAIP2, FGL2, SECTM1, MYOF, CES1, LYN, TDRD7, AIM2, ASCL2, IFIT3, SOCS1, TGM2, IFITM3, CRYBG1, PDE4B, DYNLT1, PSTPIP2, RSAD2, HLA-DQB1, VPS9D1, SOS1, CALCOCO2, IRF7, ST3GAL5, KLF4, STOM, ISG15, MX2, HLA-DRB1, JAK2, TRIM22, HLA-DPB1, STAT1, SP140, BTN3A3, APOL2, APOL6, IFI27, PLEK, CST7	0.0264317	0.45506	-0.433775	169	-1.56513
GSE1432_CTRL_VS_IFNG_24H_MICROGLIA_DN	c7_immunesigdb_v7	CARneg	C5	1.48347	0.00285382	CES1, TNFAIP2, IFI27, PDE4B, SMCO4, LYN, FGL2, CD40, ASCL2, IFITM3, RHOBTB3, SECTM1, IFIT3, PIM1, SOCS1, ISOC1, PSTPIP2, ADGRE5, SERPING1, TDRD7, SCARF1, MYOF, RALB, MYD88, HLA-DQB1, HLA-DPB1, HLA-DRB1, CST7, PNO1, LY6E, GK, PLEK, PANX1, PRPS2, BTN3A3, SNX10, DDX60, RCN1, IL15RA, MX1, LIMK2, IFIT5, VPS9D1, PPP3CC, PTGES3, CRYBG1, STOM, STAT1, RMDN3, BAZ1A, DYNLT1, HLA-F, SFT2D2, MX2, PSME4, CD47, MOB1A, PSMB9, SLAMF7, GIMAP4, GBP1, RHBDF2, APOL1, FAS, TAPBPL, TMX1, MCL1, IRF1, AMD1, LMNB1, CALCOCO2	0.0436116	0.431708	-0.393767	170	-1.48347
GSE1432_6H_VS_24H_IFNG_MICROGLIA_UP	c7_immunesigdb_v7	CARneg	C3	1.42146	0.00845573	S100A9, CD14, FCGR2A, IGFBP7, GPR161, PODXL, DSC2, COL6A1, TGFA, NECTIN2, CYP1B1, IL3RA, MFHAS1, FERMT2, PHACTR1, TDRD7, CEMIP2, RNF24, MAST2, PPP4R1, NBPF10, PPP2R5B, IL7R, MLF1, LMNA, TRIM25, RSAD2, SH3BP2	0.0637714	0.38073	-0.352536	161	-1.42146
GSE1432_1H_VS_24H_IFNG_MICROGLIA_UP	c7_immunesigdb_v7	CARneg	C3	1.70656	0.000180161	CD14, RIMS2, C5AR1, PLXND1, CSF2RA, DNMBP, SHB, LTBP2, VEGFA, AVPI1, SLC16A6, COL6A1, TGFA, GADD45G, NCS1, FKBP4, SOCS3, SKI, GABARAPL1, IVNS1ABP, PLK2, AGPAT4, FOSL2, PPP4R1, NR4A3, NFIL3, NBPF10, XYLT1, CISH, EPAS1, HBEGF, IL7R, RNF122, IFNGR1, MLF1, LMNA, HGSNAT	0.003363	0.518848	-0.426933	151	-1.70656
GSE1432_1H_VS_24H_IFNG_MICROGLIA_UP	c7_immunesigdb_v7	CARneg	C4	1.49768	0.0031958	CD14, PLK2, C5AR1, HBEGF, SLC16A6, MLF1, CISH, XYLT1, VEGFA, DNMBP, SHB, LTBP2, AGPAT4, CTDSPL, FOSL2, SNCA, GPNMB, GABARAPL1, SOCS3, CSF2RA, NFIL3, PKIG, ARL4C, IL7R, NCS1, HGSNAT, SLA, GAB2, SLC19A2, IFNGR1, PPP4R1, SSH1, GADD45G, AVPI1, SKI	0.0414854	0.431708	-0.421715	155	-1.49768
GSE1432_1H_VS_24H_IFNG_MICROGLIA_UP	c7_immunesigdb_v7	CARneg	C5	1.49211	0.00586495	CD14, PLXND1, GADD45G, SNCA, CISH, VEGFA, PLK2, SKI, AGPAT4, CD9, C5AR1, GABARAPL1, XYLT1, LTBP2, IVNS1ABP, FOSL2, MACROD1, SLA, INPP5A, MAPK13, RGS16, IL7R, SOCS3, RIMS2, RAMP1, NCS1, HS3ST1, HBEGF, GSTM3, ANG, MLF1, DNMBP, APBB3, IFNGR1, FKBP4, NFIL3, ARL4C, RCE1, SLC35D1	0.0705532	0.407018	-0.401871	151	-1.49211
GSE1432_1H_VS_24H_IFNG_MICROGLIA_UP	c7_immunesigdb_v7	CARneg	C2	1.47583	0.00188671	CISH, CSF2RA, CD14, SHB, RIMS2, C5AR1, PLXND1, ACOT11, MAMLD1, SNCA, AVPI1, PAPSS2, CTDSPL, HBEGF, IVNS1ABP, LMNA, ITM2C, STIL, AGPAT4, EPAS1, IL7R, VEGFA, SLC16A10, GPNMB, FKBP4, NCS1, COL6A1, GADD45G, DNMBP, PKIG, SLC19A2, GABARAPL1, SSH1, CADM4, CTIF, SKI, XYLT1, PDE4A, ARL4C, SLC16A6, FOSL2, TGFB3, SLA	0.0518425	0.45506	-0.463159	154	-1.47583
GSE14000_UNSTIM_VS_4H_LPS_DC_TRANSLATED_RNA_DN	c7_immunesigdb_v7	CARneg	C3	1.71461	5.38642e-05	CKAP4, SERPING1, APOBEC3A, ERRFI1, ATF3, IFIT1, TCF7L2, LILRB3, IFIT3, MIR155HG, BCL2L14, PLPPR2, ETV7, OSM, IFI44L, GRB10, FERMT2, USP2, IFIT2, SOCS3, CCL4, IRF7, SLC31A2, RHEBL1, MX2, IFIT5, DACT3, SOD2, NR4A3, DTX3L, OASL, IFI27, FUT4, ACSL1, TENT4A, LINC01588, RSAD2, DUSP5, PTGER4, GTPBP1, AIM2, GRHL1, HERC5, NCOA7, DRAM1, XAF1, STX11, RECK, CMPK2, CD274, SLC25A28, APOL6, DYNLT1	0.00127824	0.557332	-0.427303	154	-1.71461
GSE14000_UNSTIM_VS_4H_LPS_DC_TRANSLATED_RNA_DN	c7_immunesigdb_v7	CARneg	C5	1.57456	0.0014082	RHEBL1, IFI27, TCF7L2, IFI44L, ARHGAP22, ERRFI1, IFIT3, RECK, ETV7, CCL4, CSRP2, GRHL1, MIR155HG, APOBEC3A, ADAMTS10, TNFSF15, SERPING1, IFIT2, DDN, SOCS3, BCL2A1, STX11, CKAP4, CELA1, CD80, ATP6V1G3, LILRB3, ATF3, MYD88, HOMER1, OSM, OASL, TENT4A, PLPPR2, LINC01588, GBP5, IL15RA, MX1, IFIT5, TOR1B, NUB1, HS3ST3B1, TRAF1, STAT1, DYNLT1, SOD2, EPSTI1, BCL2L14, SFT2D2, MX2	0.0272143	0.45506	-0.423427	152	-1.57456
GSE14000_UNSTIM_VS_4H_LPS_DC_DN	c7_immunesigdb_v7	CARneg	C3	1.74646	1.04872e-05	TNFAIP2, CKAP4, SERPING1, APOBEC3A, ATF3, IFIT1, IFIT3, MIR155HG, BCL2L14, IL7, TFEC, MSC, KYNU, ETV7, IFI44L, HESX1, GRB10, PIWIL4, IFIT2, TDRD7, CCL4, IRF7, SLC31A2, KLF9, EPOP, RHEBL1, MX2, TMEM140, IFIT5, SOD2, NR4A3, EEF1AKMT3, DTX3L, OASL, IFI27, FUT4, IL7R, DNAJB4, ACSL1, LINC01588, TNC, LILRB1, DUSP5, PTGER4, HERC5, NCOA7, XAF1, RECK, CMPK2, CD274, APOL6, DYNLT1, NABP1, BCL2A1, ISG15, ZNFX1, PLEK, KIAA0040, CNTLN, PARP9, SFT2D2, IFITM1	0.000333947	0.593325	-0.429984	170	-1.74646
GSE14000_UNSTIM_VS_4H_LPS_DC_DN	c7_immunesigdb_v7	CARneg	C5	1.46222	0.00448362	RHEBL1, TNFAIP2, IFI27, SMCO4, IFI44L, ARHGAP22, IFIT3, RECK, ETV7, CCL4, CSRP2, TNC, RARG, MIR155HG, APOBEC3A, TNFSF15, SERPING1, IFIT2, IL7R, TDRD7, BCL2A1, CKAP4, CD80, ATF3, MYD88, KLF9, NABP1, BTG2, OASL, LINC01588, GBP5, PLEK, TRIM21, MSC, FBXO7, EEF1AKMT3, IFIT5, NUB1, TRAF1, DYNLT1, SOD2, EPSTI1, BCL2L14, SFT2D2, MX2, IRF9, BST2, RUNX3, PSMB9, SLAMF7, KIAA0040, SLC31A2, GBP1, XAF1, LILRB1, MCOLN2, PNPT1, PARP9, IRF1, PTGER4, AMD1	0.0590384	0.407018	-0.389071	169	-1.46222
GSE14000_UNSTIM_VS_4H_LPS_DC_DN	c7_immunesigdb_v7	CARneg	C2	1.41133	0.00442617	IFI44L, EPOP, TNFAIP2, CKAP4, ATF3, GRB10, MIR155HG, ETV7, APOBEC3A, HESX1, PIWIL4, SERPING1, SLC31A2, MSC, IFIT2, IL7, IFIT3, IL7R, NECTIN3, NXN, IFIT1, CNTLN, CSRP2, CCL4, NABP1, CD80, RECK, KLF9, PLEK, TDRD7, DNAJB4, SOD2, SMCO4, RHEBL1, IRF7, NCOA7, TFEC, RUNX3, TMEM140, OASL, MX2, DYNLT1, UBXN2A, AMD1, NEMP1, KIAA0040, BTG2, APOL6, ARHGAP22, MCOLN2, FUT4, IRF9, XAF1, IRF1, IFI44, PTGER4, ISG15, DTX3L, BCL2A1, BCL2L14, IFIT5, PPM1K, GBP5, IL15, FSD1L, ADAR, NLRC5, LINC01588, PARP9, NUB1, IRF2, EPSTI1, SLAMF7, KYNU, EIF2AK2, LRRFIP2, PARP14, TRIM26, MYD88, ZNFX1, CFLAR, MELK, RAB12, PML	0.0883782	0.407018	-0.440513	171	-1.41133
GSE14000_UNSTIM_VS_16H_LPS_DC_TRANSLATED_RNA_DN	c7_immunesigdb_v7	CARneg	C3	1.51694	0.00210935	TNFAIP2, CKAP4, APOBEC3A, C1orf21, TMCC3, ATF3, IFIT1, IFIT3, MIR155HG, BCL2L14, IFI44L, HESX1, GRB10, C3orf52, TTYH2, FERMT2, GCSAM, IFIT2, CCL4, IRF7, SLC31A2, MX2, IFIT5, B4GALT5, HILPDA, SOD2, NR4A3, EEF1AKMT3, AGFG2, MYH11, MARCKSL1, FUT4, PDE4B, RSAD2, CYB5A, GTPBP1, AIM2, PNRC1, HERC5, RAB30, ADAM19, RAB9A, DRAM1, CMPK2, CD274, STAT2, CNOT4, APOL6, TUBB2A, DYNLT1	0.0221482	0.431708	-0.375428	163	-1.51694
GSE13946_CTRL_VS_DSS_COLITIS_GD_TCELL_FROM_COLON_UP	c7_immunesigdb_v7	CARneg	C4	1.71031	0.000138657	S100A9, CST3, RBM47, FGL2, IL18R1, IL18RAP, GALNT3, GSAP, IRAK3, TNFSF14, PLEKHF1, TCEAL9, PTPN13, ITGAX, CX3CR1, CYSLTR2, S1PR5, CPD, HSF4, GABARAPL1, CRYBG1, TBX21, NFIL3, ZEB2, CCL4, GZMM, HSPA1A, RAP2A, RORA, RGS2, NR1D2, PRDM1, NKG7, ASRGL1, ARHGAP26, IFNGR1, HIP1, THEMIS2, CASP1, SERPINB9, F2R, SRGN	0.00456444	0.518848	-0.479673	157	-1.71031
GSE13946_CTRL_VS_DSS_COLITIS_GD_TCELL_FROM_COLON_UP	c7_immunesigdb_v7	CARneg	C5	1.70859	4.39028e-05	S100A9, CST3, GALNT3, FGL2, RBM47, IL18RAP, GSAP, TBX21, HSPA1A, IL18R1, PLEKHF1, CX3CR1, CCL4, GABARAPL1, TNFSF14, ITGAX, ZEB2, IRAK3, CPD, HOPX, FCGR2B, S1PR5, KLRC2, NR2F6, EMP1, PRDM1, PHLDA1, ARHGAP26, ATP6V1G3, REEP3, RORA, RAP2A, IFNGR1, THEMIS2, NFIL3, SRGN, NKG7, ANXA1, YBX3, CST7, ITGB1, CASP1, GZMM, SYS1, NR1D2, S100A11, F2R, SNX10	0.00262843	0.557332	-0.457284	155	-1.70859
GSE13946_CTRL_VS_DSS_COLITIS_GD_TCELL_FROM_COLON_UP	c7_immunesigdb_v7	CARneg	C3	1.69481	0.000101697	S100A9, CST3, RBM47, IRAK3, FGL2, S1PR5, IL12RB2, IL18R1, GALNT3, GSAP, ITGAX, TNFSF14, CX3CR1, IL18RAP, CPD, ZEB2, PLEKHF1, TBX21, GABARAPL1, CCL4, CYSLTR2, ASRGL1, CRYBG1, RAP2A, NFIL3, GZMM, KLRC2, ARHGAP26, IFNGR1, RPL39L, NPTN, MRPS24, OAT, F2R, DUSP5, NR1D2, RGS2, REEP3, NKG7, RORA, HOPX	0.00215829	0.538434	-0.422635	155	-1.69481
GSE13887_ACT_CD4_VS_NO_TREATED_CD4_TCELL_UP	c7_immunesigdb_v7	CARneg	C5	1.72681	0.00176313	ANXA3, SCRG1, ABLIM2, SLC14A2, MYO15A, PELI3, GALNT15, RAB38, TMEM217, WWTR1, TCF23, SHISAL2A, ANKRD1, CDKL5, RAP2A, HEBP1, SLC23A1	0.0312362	0.45506	-0.562715	41	-1.72681
GSE13738_TCR_VS_BYSTANDER_ACTIVATED_CD4_TCELL_UP	c7_immunesigdb_v7	CART	C1	1.79601	9.17364e-07	DBN1, MYB, CD27, SPRY1, SOX4, PTPN3, MPP1, NDFIP2, SIRPG, AIF1, MGST2, BTBD11, SLC16A5, BTBD3, CHRNA6, CLDN12, KCNK5, MPZL1, CCR7, SELL, COL6A3, DUS2, FGGY, SPA17, VWA5A, RGL4, NREP, GFOD1, NAB1, B3GNTL1, CREB3L4, HIBADH, NME7, NOA1, PAQR6, CDK5, ZSCAN30, CENPV, TRAK1, IFT27, COX15, TXNDC17, IFT74, PTDSS1, CCDC51, DHTKD1, GK, ATP8B3, CPSF6, KYAT3, DECR1, GRK3	0.00029796	0.659444	0.425873	184	1.79601
GSE13738_TCR_VS_BYSTANDER_ACTIVATED_CD4_TCELL_UP	c7_immunesigdb_v7	CART	C3	1.61301	0.00010189	DBN1, CD27, HSD17B6, CCR7, MYB, NDFIP2, SOX4, MPP1, DIXDC1, PTGFRN, MOK, BTBD11, SIRPG, NHS, NME7, SPA17, COX15, FGGY, SELL, OSBP2, PDE7B, KCNK5, DUS2, MGST2, AIF1, AGPAT5, SPRY1, B3GNTL1, TRAK1, MCCC2, CDK5, NAB1, PTPN14, TXNDC17, DECR1, RCL1, ATP8B3, RAB33A, GSTO2, RGL4, NOA1	0.00215829	0.538434	0.413944	181	1.61301
GSE13738_TCR_VS_BYSTANDER_ACTIVATED_CD4_TCELL_UP	c7_immunesigdb_v7	CART	C2	1.44843	0.00040045	GRK3, NDFIP2, SUOX, RHOBTB3, BEND5, SLC16A5, PTPN14, PALLD, VWA5A, MPP1, SPRY1, DHCR24, DBN1, MYB, SOX4, NHS, FGGY, CD27, CASP9, DHTKD1, CENPV, BTBD11, SLC39A14, KCNK5, SIRPG, AIF1, PTDSS1, ASCC1, ZSCAN30, GK, GRAMD4, NAB1, MGST2, SLC7A5, B3GNT5, KYAT3, AGPAT5, HIBADH, RGL4, B3GNTL1, SELL, PDE7B, LANCL2, CDK5, PAQR6, DECR1, PTGFRN, CCDC51, TXNDC17, MCTP2, TRAK1, CACNA2D4, DUS2, SPA17, CREB3L4, ATP8B3, TPRG1, CPPED1, AHCYL2, NBAS, CPSF6, NOA1, IFT27, NFATC3, UBE2V2	0.0185809	0.498493	0.324354	186	1.44843
GSE13738_TCR_VS_BYSTANDER_ACTIVATED_CD4_TCELL_DN	c7_immunesigdb_v7	CARneg	C6	1.84619	1.99498e-06	GOLGA7B, FAM13A, IRS2, CCR6, RCBTB2, PTGER2, BCL2, CISH, IFNGR2, MYBL1, SELP, NAP1L2, LPAR6, SLC26A11, FNDC3B, SBF2, NR3C2, TNFRSF10D, PLXNA4, ACVR1C, SNX30, TNFSF14, SOS1, NIPA1, ETV7, SYNE2, BIRC3, PDLIM5, PPP2R2B, KLF2, TGFBR1, KAT2B, SGK3, NDRG1, WDR19, RSBN1, TNFRSF10A, IVNS1ABP, IL6R, ICAM2, EML4, WASHC4, AP1S2, ITGA6, PTPN4, FTL, LINC00528, SOCS2, CYTH1, ANXA1, SLCO3A1, ILF3-DT, UPP1, ZNF329, CCDC93, AHR	0.00323985	0.627257	-0.439287	167	-1.84619
GSE13738_TCR_VS_BYSTANDER_ACTIVATED_CD4_TCELL_DN	c7_immunesigdb_v7	CARneg	C5	1.84417	4.58892e-07	MYBL1, PPP2R2B, SOCS2, CISH, RCBTB2, PTGER2, NAP1L2, FNDC3B, HSPA1A, ETV7, NR3C2, IFNGR2, LPAR6, TMEM200A, IVNS1ABP, TNFSF14, FAM13A, HDAC9, HS6ST1, BCL2, SLC26A11, FTL, KAT2B, RSBN1, SEMA4C, ESPN, KLF2, GOLGA7B, TGFBR1, TDRD7, RIMKLB, HBEGF, ALOX5, SNX30, L3HYPDH, PTPN4, FKBP4, CYTH1, CDKN2B, DAG1, ANXA1, HLA-DRB1, CLN5, PCYOX1, ITGB1, CASP1, IDS, DYNLT3, GBP5, AFDN, MAEA, SBF2, UPP1, PANX1, THAP7-AS1, EML4, AP1S2, IL15RA, LY9, SELENOK, DNAJC3, CD99, TENT5A, ABHD13	6.21034e-05	0.674963	-0.488622	173	-1.84417
GSE13738_TCR_VS_BYSTANDER_ACTIVATED_CD4_TCELL_DN	c7_immunesigdb_v7	CARneg	C2	1.71357	1.15433e-06	ALOX5, RCBTB2, IFNGR2, MYBL1, CISH, SEMA4C, PPP2R2B, RIMKLB, CCR6, SOCS2, NAP1L2, CDKN2B, SNX30, HDAC9, FNDC3B, ETV7, LPAR6, HBEGF, TNFSF14, BCL2, SELP, PTGER2, SLC26A11, L3HYPDH, IVNS1ABP, ARRDC3, NR3C2, DAG1, TGFBR1, FKBP4, TNFRSF10D, ACVR1C, SMPD3, GPRASP1, KLF2, PLXNA4, DMD, DLEC1, AFDN, RSBN1, FAM13A, FTL, TPBG, TDRD7, IDS, TMBIM1, KAT2B, SOS1, LY9, SYNE2, FAR2, RPS6KA5, ARHGEF12, ILF3-DT, KIAA0040, PAM16, PDLIM5, APOL6, CCDC93, CYTH1, HLA-DRB1, SELENOK, PTPN4, UPP1, GOLGA7B, CLN5, SBF2, EML4, CROT, SPEN, SMAGP, GBP5, CD99, TENT5A, HSPA1A	0.000224955	0.643552	-0.532885	180	-1.71357
GSE13738_TCR_VS_BYSTANDER_ACTIVATED_CD4_TCELL_DN	c7_immunesigdb_v7	CARneg	C3	1.7104	3.0303e-05	IFNGR2, ALOX5, MYBL1, PPP2R2B, LPAR6, RCBTB2, SOCS2, SMPD3, TNFRSF10D, IRS2, HDAC9, NAP1L2, ETV7, CDKN2B, TNFSF14, AFDN, FAM13A, SEMA4C, TDRD7, SNX30, FKBP4, IVNS1ABP, FNDC3B, PTGER2, DNAJB9, TGFBR1, GOLGA7B, BCL2, TLR1, KAT2B, LY9, ARHGEF12, KLF2, L3HYPDH, CISH, RSBN1, SLC26A11, HBEGF, SELENOK, DLEC1, FTL, CHDH, TENT5A, ARRDC3, GPRASP1, ACVR1C, SBF2, HS6ST1, SYNE2, CXCR4, APOL6, GLIPR2, SOS1, IDS, CCDC93, EML4, PDLIM5	0.000815669	0.57561	-0.416818	180	-1.7104
GSE13738_TCR_VS_BYSTANDER_ACTIVATED_CD4_TCELL_DN	c7_immunesigdb_v7	CARneg	C4	1.63744	0.000158683	PPP2R2B, HBEGF, ALOX5, MYBL1, IFNGR2, CYTH3, RCBTB2, CISH, SEMA4C, TNFSF14, TDRD7, LPAR6, HDAC9, RIMKLB, PLXNA4, DNAJC6, DMD, SNX30, LY9, SOCS2, ETV7, ARHGEF12, GOLGA7B, SLC26A11, AFDN, TGFBR1, SMPD3, PREPL, KLF2, FLT3LG, KAT2B, HSPA1A, SOS1, NAP1L2, ST3GAL5, ARRDC3, CDKN2B, L3HYPDH, HLA-DRB1, BCL2, EML4, DAG1, CASP1, CD99, ZNF274, IDS, FKBP4, PTPN4, PTGER2, APOL6, PDLIM5, TLR1, SELP, ZBP1, SBF2, TENT5A, ITGB1, SELENOK, CCDC93, SGK3, ITGB7, CLN5, CROT, KIAA0040, ZNF134, IRS2, SLCO3A1, MAEA, VPS13C, GBP5, FTL, TNFRSF10A, RPS6KA5, MAFG, CYTH1, DYNLT3, UPP1	0.00503504	0.518848	-0.451969	179	-1.63744
GSE13738_RESTING_VS_TCR_ACTIVATED_CD4_TCELL_UP	c7_immunesigdb_v7	CARneg	C6	1.73256	5.45802e-05	RCBTB2, CBY1, IFNGR2, SLC40A1, USP27X, NAP1L2, ZNF808, C14orf28, ATXN7, SLC26A11, HCG27, ZNF502, NR3C2, TIGD7, POU6F1, ZFP28, TNFRSF10D, MATN1-AS1, IGF1R, GTSE1, NGRN, SLC35E1, PRKAB2, TSHZ1, KLF2, FAM118A, CBX7, SRSF7, PRKD3, WDR19, RSBN1, BTN3A3, SETD6, ITGA6, ZNF232, LINC00528, ZNF793, NOL4L, LRRC8D, MBNL3, SLCO3A1, JADE1, SORL1, TBL1X, ZNF329, CCDC93, TCP11L2, ZBP1, MAP3K2, PIK3IP1, PREPL, TWF1, EPHA4, TNRC6B, PHF1, RPS12	0.0221596	0.557332	-0.4207	142	-1.73256
GSE13738_RESTING_VS_TCR_ACTIVATED_CD4_TCELL_UP	c7_immunesigdb_v7	CARneg	C3	1.42265	0.0128113	IFNGR2, USP6NL, RCBTB2, TNFRSF10D, SOGA1, SCML1, NAP1L2, PGF, SLC40A1, ZNF502, PRKD3, FKBP4, CBX7, HCG27, ZNF763, TSHZ1, PLXNA1, LY9, TRAM2-AS1, FAM13A-AS1, KLF2, POU6F1, RSBN1, SLC26A11, ENGASE, TAF4, ASTE1, ZNF793, BTN3A3, GPC2, PHF1, FAM171A1, ZNF808, GPRASP1, AMIGO1	0.0868102	0.38073	-0.355908	151	-1.42265
GSE13738_RESTING_VS_TCR_ACTIVATED_CD4_TCELL_DN	c7_immunesigdb_v7	CART	C1	1.587	5.91735e-05	RAB13, F5, SPRY1, CCDC141, GSDME, SIRPG, TTN, GNA15, BCAT1, BTBD3, SPACA9, SLCO4A1, RASSF2, FGGY, ARNTL2, CD109, TNFRSF9, C19orf54, CD72, RGL4, DPP4, EVI5, HIVEP1, NDUFA7, B3GNTL1, NME7, CLYBL, INPP1, LDLRAD4, NOD2, PAQR6, EMILIN2, SLC31A1, WIPI1, ANTXR2, TRAK1, TXNDC17, NDUFB5, GRAMD1B, GK, GTF2H5, KYAT3, COMMD3, URM1, SNRPF, HSD17B10, CCT8, PFDN4, TMEM185A, CPPED1, STYXL1, WDR12, PGAM1, BYSL, IRAK1BP1, GM2A, EIF2S2, COPS8, FAH, BOLA3, GNA12, PTTG1, SPTSSA, CMTM7, KCNN4, GRAMD4, SEC61G, MRPL47, STAMBP	0.00720733	0.557332	0.375214	192	1.587
GSE13738_RESTING_VS_TCR_ACTIVATED_CD4_TCELL_DN	c7_immunesigdb_v7	CART	C2	1.5175	7.74651e-05	GSDME, SUOX, VSIG10L, SPRY1, DHCR24, RAB13, SPACA9, LDLRAD4, NHS, FGGY, UEVLD, DPP4, ANTXR2, GNA15, SLCO4A1, NDUFA7, SLC39A14, KCNN4, SIRPG, C19orf54, F5, CLYBL, TNFRSF9, CCDC141, URM1, GK, GRAMD4, SLC7A5, B3GNT5, KYAT3, AGPAT5, TTN, RGL4, B3GNTL1, NDUFB5, LANCL2, GTF2H5, LRRC28, PFDN4, CD72, PAQR6, TXNDC17, MCTP2, EMILIN2, EGR2, ATP5MPL, TRAK1, CACNA2D4, NOD2, WIPI1, SLC31A1, CMTM7, INPP1, CCT8, CPPED1, HSD17B10, SNRPF, PDE4D, MTMR2, MRPL42, THOC7, CREB3L2, TMEM185A, SEC61G	0.00563299	0.538434	0.337565	192	1.5175
GSE13547_WT_VS_ZFX_KO_BCELL_UP	c7_immunesigdb_v7	CARneg	C4	1.8228	1.27545e-05	S100A9, IL4, SCNN1A, FRY, KLF3, CYTH3, ADGRG1, CD200R1, LATS2, AIM2, ST6GALNAC3, DST, S1PR5, TOX2, IDUA, NRP1, ACE, CD226, FAM78B, LAX1, PHETA1, CD101, ARL4C, ZEB2, EPHX1, CCL4, SECISBP2L, IL10, NKX3-1, RGS2, ZBTB4, CCL5, PLEKHA1, TNFSF4, GLCCI1, NEDD9, FRMD4B	0.000669238	0.593325	-0.51434	140	-1.8228
GSE13547_WT_VS_ZFX_KO_BCELL_UP	c7_immunesigdb_v7	CARneg	C2	1.62819	8.91779e-05	S100A9, CELA1, IL4, SPRY3, SCNN1A, TOX2, CREG2, CD200R1, CD101, KLF3, FRY, LATS2, ARHGAP31, DST, NRP1, ADGRG1, ABTB2, BAZ2B, DERL3, ST6GALNAC3, ZEB2, PTGER2, CD226, S1PR5, EPHX1, PHETA1, MEIS3, CPEB2, CCL4, PRR5L, PLEKHA1, RAP1GAP2, ARL4C, TNFSF4, RHEBL1, ITM2A, AIM2, LAX1, ACE, NEDD9, KIF5C, DNAJC9, XCL1, ACCS, SEC24A, FRMD4B, TRIM5, SLC23A2	0.00620678	0.538434	-0.515201	140	-1.62819
GSE13547_WT_VS_ZFX_KO_BCELL_UP	c7_immunesigdb_v7	CARneg	C5	1.55058	0.00104007	S100A9, RHEBL1, SPRY3, LATS2, DST, FRY, PTGER2, KLF3, ADGRG1, TOX2, CCL4, TNFSF4, ARHGAP31, CD226, ZEB2, PLEKHA1, LAX1, LAPTM4A, S1PR5, IL4, CD200R1, PHETA1, ABTB2, ZBTB4, CELA1, ARL4C, BAZ2B, PCMTD1, SRGAP3, DAPK2, CALCOCO1, YPEL3	0.0229286	0.45506	-0.424505	133	-1.55058
GSE13547_WT_VS_ZFX_KO_BCELL_UP	c7_immunesigdb_v7	CARneg	C3	1.50508	0.00461801	S100A9, KLF3, LATS2, S1PR5, FRY, ADGRG1, IL4, CREG2, CD200R1, ARHGAP31, ACE, LAX1, NKX3-1, LTF, DST, CD101, ZEB2, CCL4, PTGER2, RHEBL1, PHF13, FRMD4B, ST6GALNAC3, PHETA1, CD226, PCMTD1, IER3, BAZ2B, NEDD9, AIM2, LAPTM4A, RGS2, PLEKHA1	0.041511	0.407018	-0.380605	139	-1.50508
GSE13547_WT_VS_ZFX_KO_BCELL_ANTI_IGM_STIM_2H_UP	c7_immunesigdb_v7	CART	C3	1.52311	0.00193886	SPC24, BIRC5, CCNB2, ESM1, CDCA3, ITGA1, MCM10, GGH, RAD51, DTL, MCM4, STMN1, RRM2, SATB1, ANXA2, EXO1, MCM3, HMGB3, TRIP13, HMGN2, SYCE2, CDC6, AHCY, ATP8B4, RPA3, OTULIN, BRIP1, ATR, VIM, KNL1, CDC7, NRM, MRPS14, CENPH, DKC1, MRPS28, E2F8, WDR76, PPP1R8, RPF2, PPAT, RRM1, PSMC1, DLD, MRPL1, IL2RA, COX7A2, SNRPA, PDHX, COMMD9, WDR12, RBM3, IGF2BP3, CLNS1A, PRKAG1, IPO5, BLMH, COX7B, SDHD, PRMT5, CINP, PSMB2, AP1S1, SAE1, C1QBP, BANF1, COPS5, MTMR1, PGAM1, MRPS9, HSD17B12, TACC3, CPSF6, IMMT, GTF2F1, THYN1, MT2A, CEP83	0.0210381	0.45506	0.392451	168	1.52311
GSE13547_CTRL_VS_ANTI_IGM_STIM_ZFX_KO_BCELL_2H_UP	c7_immunesigdb_v7	CART	C3	1.57403	0.0017996	SPC24, TTK, SPC25, BIRC5, CDC45, KIF4A, RAD51, DLGAP5, LGALS3BP, CHAF1B, STMN1, DERL3, EPHX1, CENPS, CLSPN, TRIP13, PRDX3, CHEK1, BRCA1, S1PR4, CORO1A, LMAN2L, CBX5, NUDT1, MCM6, NRM, CENPH, PPP1R8, PTMS, KIF14, GMPPA, NECAP2, NCAPG2, COX7A2, CDK1, HSPD1, TOP2A, SEPHS1, PPP4C, RPA1, AK2, LIG1, CCS, UQCRQ, POLA1, PMM1, TACC3, PPP1CA, KLC1, CSK, PLK1, SASH3, GLCCI1, CENPA, MBNL3, PSMD8, COPE, KIF11	0.0200175	0.45506	0.414232	142	1.57403
GSE13547_CTRL_VS_ANTI_IGM_STIM_BCELL_2H_UP	c7_immunesigdb_v7	CART	C3	1.41553	0.0106424	AURKB, TTK, SPC25, CCNB2, CDC45, CDCA3, HMMR, KIF4A, GZMK, RAD51, MKI67, BUB1, HOOK1, STMN1, RRM2, TIGIT, MCM7, EPHX1, KIF15, CCDC34, CENPF, WDHD1, NCAPD2, PSAT1, CENPS, MCM3, CLSPN, PRR11, RAD51AP1, CHEK1, BRCA1, EOMES, ANK3, BRIP1, CBX5, NEB, DHX58, SGO1, MCM6, CCNE1, CCL3, ETFB, CENPH, ROM1, HNRNPLL, LCLAT1, RRM1, DZIP3, PRIM1, KIF14, TRIM5, CTLA4, ASPM	0.0749353	0.38073	0.365573	165	1.41553
GSE13547_CTRL_VS_ANTI_IGM_STIM_BCELL_12H_UP	c7_immunesigdb_v7	CART	C3	1.86725	1.1387e-06	UHRF1, SPC24, AURKB, TTK, SPC25, BIRC5, CCNB2, CDC45, CDCA3, HMMR, KIF4A, AURKA, RAD51, TK1, MKI67, DLGAP5, CENPN, MCM5, BUB1, MCM4, CHAF1B, STMN1, RRM2, MCM7, KIF15, CENPF, WDHD1, ANXA2, EME1, NCAPD2, CENPS, GGT1, MCM3, HMGB3, CLSPN, TCF19, PRR11, RAD51AP1, CHEK1, SYCE2, RAD54L, BRCA1, CDC6, ASF1B, BRIP1, TUBE1, CBX5, VIM, KNL1, SGO1, CPOX, CCNE1, GZMA, CENPH, ROM1, HMGB2, E2F8, WDR76, HIP1, RRM1, RNASEH2B, PRIM1, KIF14, ASPM, RFC3	5.49283e-05	0.643552	0.479744	174	1.86725
GSE13547_2H_VS_12_H_ANTI_IGM_STIM_ZFX_KO_BCELL_UP	c7_immunesigdb_v7	CARneg	C4	1.5671	0.00236658	FRY, LGALSL, KLF3, ADGRG1, LATS2, ST6GALNAC3, DUSP1, ULK2, PTPN13, DST, CX3CR1, S1PR5, DOCK5, TOX2, CD226, LAX1, RSAD2, ZEB2, SECISBP2L, KLF2, SMIM14, GUCY1A1, SERTAD1, RGS2, NEDD4, NKG7, CCL5, PLEKHA1, MX2, TNFSF4, GLCCI1, NEDD9, UNC45B, MDC1, THEMIS2, DMXL1, CASP1, APBB1IP, ZUP1, SYT11, GCA, CEP350, PHYH, DDX58, CST7, BBX, TRIM5, CCPG1, TBC1D5, KIAA1958, PCMTD1, CD7, SRGAP3, ATF7IP, JUNB, GAS7, ZBTB7A, ZFYVE27, DYNLT3, DDX17, FOXO3, LCLAT1, IRF2, DZIP3, RBL2, ASXL2	0.0339117	0.431708	-0.442035	151	-1.5671
GSE13547_2H_VS_12_H_ANTI_IGM_STIM_ZFX_KO_BCELL_UP	c7_immunesigdb_v7	CARneg	C5	1.48725	0.00371671	LATS2, DST, FRY, KLF3, ADGRG1, SMIM14, TOX2, CX3CR1, TNFSF4, ING1, CD226, ZEB2, PLEKHA1, LAX1, S1PR5, KIAA1958, DOCK5, SERTAD1, LGALSL, ABTB2, KLF2, CELA1, ZFYVE27, DUSP1, THEMIS2, ULK2, FOXO3, GCA, CCPG1, NKG7, BAZ2B, PCMTD1, SRGAP3, DAPK2, CST7, APBB1IP, CASP1, YPEL3, DYNLT3, ASXL2	0.0512969	0.431708	-0.401251	147	-1.48725
GSE13547_2H_VS_12_H_ANTI_IGM_STIM_ZFX_KO_BCELL_DN	c7_immunesigdb_v7	CART	C3	1.51638	0.00190259	AURKB, BIRC5, CCNB2, MYB, ESM1, CDCA3, HMMR, ITGA1, MCM10, TEX9, LEF1, MKI67, CCR2, PAICS, RRM2, LGALS3, SATB1, KIF15, CENPF, ANXA2, EXO1, CENPS, GGT1, HMGB3, HMGN2, RAD51AP1, PLP2, LGALS1, CCDC50, SYCE2, EXPH5, CDC6, AHCY, ATP8B4, RIDA, BRIP1, VIM, KNL1, CEP112, NRM, CENPH, ROM1, ORC1, MELK, E2F8, RPF2, RRM1, MRPL1, MRPL18, IL2RA, NCAPG2, DEPDC1B	0.0208771	0.45506	0.39242	159	1.51638
GSE13547_2H_VS_12_H_ANTI_IGM_STIM_BCELL_DN	c7_immunesigdb_v7	CART	C3	2.01246	1.81552e-08	SPC24, AURKB, SPC25, BIRC5, CCNB2, TROAP, CDC45, CDCA3, HMMR, MCM10, AURKA, GZMK, RAD51, MKI67, FLNB, TNFRSF9, CENPN, NME7, BUB1, PSMC3IP, STMN1, RRM2, MCM7, KIF15, CCDC34, POLE2, ANXA2, SPDL1, EME1, PSAT1, CENPS, GGT1, FAM72A, TRIP13, HMGN2, RAD51AP1, AGPAT5, LGALS1, SYCE2, CSTF2, HAUS1, ASF1B, IMPA2, SLC16A3, VIM, KNL1, SGO1, SLC25A5, SHMT2, DDX39A, SLC25A13, NRM, ETFB, ROM1, PSMA1, CDK4, NDC1, MRTO4, PRIM1, RFC3, NME1, LSM2, PMPCB, MRPL18, LSM3, NHP2, HAVCR2, COPS4, CDK1, ORC6, MTX1, POLR3K, JPT2, CDC14A, PRKAG1, MDH2, CINP, TIMM17A, PSMB2	1.36203e-06	0.733762	0.516943	171	2.01246
GSE13547_2H_VS_12_H_ANTI_IGM_STIM_BCELL_DN	c7_immunesigdb_v7	CART	C4	1.50161	0.00100176	FLNB, UPK1A, SYCE2, GGT1, SLC16A3, ASF1B, TRIP13, GZMK, PLK1, RCC1, POLE2, SPC25, SHMT1, CCNB2, PRKAG1, KIF15, CDC45, RIPK3, BIRC5, CCNA2, CSTF2, PBK, HAVCR2, FBXO5, TNFRSF9, MCM10, CDK1, SPAG5, MCM7, RRM2, NDC1, HAUS1, BUB1, CCDC34, ROM1, MAD2L1, SPC24, NRM, AURKB, JPT2, FAM136A, ETFB, CKS1B, ANXA2, MRPS18A, SHMT2, CDK4, CENPS, CDKN3, DUT, KIF22, TPI1, CKS2, GMNN, RAD51AP1, DSCC1, TROAP, CKAP2L, ORC6, BCKDK, DPAGT1, EME1, RFC3, MRTO4, NANS, CENPP, SGO1, RANBP1, CDCA3, CDCA8, CDC123, SURF4, TIMM17A, NME7, TUBG1, SLC25A5, SFXN1, PSMC3, RAD51, RBBP7, UGP2, PNO1, CENPN, SNRPA1, LSM3, EIF2S2, UCK2, NUF2, HAT1, COPS3, DDX39A, PRIM1, PMPCB, MRPL18, HMMR, HIRIP3, PSMA1, UBE2N, MRPL42, SDHB, BUB3, MDH2, COPS4, LSM2, TFDP1, POLR3K, LGALS1	0.0182794	0.45506	0.394484	173	1.50161
GSE13522_WT_VS_IFNG_KO_SKIN_UP	c7_immunesigdb_v7	CARneg	C3	1.59177	0.00685992	HCK, CLU, NLRP3, GPR27, FZD3, LTBP2, NEUROD2, CCNB3, EBF4, ROBO1, NKX3-1, GPR137C, OXT	0.0550602	0.407018	-0.472902	54	-1.59177
GSE13522_CTRL_VS_T_CRUZI_BRAZIL_STRAIN_INF_SKIN_UP	c7_immunesigdb_v7	CARneg	C5	1.4989	0.00985275	PDGFRB, SCOC, PTPN12, RAP2B, MYO15A, SCD5, PTCH2, ITGAX, KCTD6, INPP5A, CD40LG, ARHGAP6, ADAMTS14, KRT72, FAM118A, MGAT1, BMF, SLC25A37, SOAT1, NR1D2, KLHL7, DDX24, TMEM150A, AGO2, DNAJC3	0.096975	0.38073	-0.436946	78	-1.4989
GSE13485_PRE_VS_POST_YF17D_VACCINATION_PBMC_DN	c7_immunesigdb_v7	CARneg	C3	1.69472	2.17311e-05	C1orf162, MYOF, FGL2, SERPING1, APOBEC3A, BTK, IFITM3, IFIT1, TCF7L2, IFIT3, FOSL1, IFI44L, CX3CR1, C2, TNFSF13B, RGL1, MSR1, FAM13A, IFIT2, TDRD7, ANKRD22, IRF7, SCARB2, KIAA1958, MX2, SLC27A3, SNTB1, MEGF9, DTX3L, OASL, IFI27, BTN3A3, PIK3AP1, RSAD2, SAMD9, AIM2, HERC5, PIP4K2B, RALB, XAF1, C3AR1, CREBL2, CMPK2, STAT2	0.000615546	0.57561	-0.414795	177	-1.69472
GSE13485_PRE_VS_POST_YF17D_VACCINATION_PBMC_DN	c7_immunesigdb_v7	CARneg	C4	1.52965	0.00160044	TCF7L2, C1orf162, FGL2, APOBEC3A, MYOF, TDRD7, AIM2, FCGR3B, IFIT3, MSR1, CX3CR1, IFIT1, IFITM3, RGL1, RSAD2, SCARB2, IFIT2, EPSTI1, IRF7, OASL, SAMD9, PIK3AP1, XAF1, SAMD9L, ISG15, ATP10D, MX2, SAMHD1, TRIM22, GLCE, STAT1, MTMR12, BTN3A3, MEGF9, CKMT2-AS1, GTPBP2, OAS2, LGALS9, DDX58, IFI27, SRBD1, ZBP1, PARP9, RCAN1, TRIM5, SNAPC3, PARP14, RPE, BST2, EIF2AK2, KIAA1958, FIG4, LY6E	0.0264317	0.45506	-0.423804	174	-1.52965
GSE13485_DAY7_VS_DAY21_YF17D_VACCINE_PBMC_UP	c7_immunesigdb_v7	CARneg	C3	1.95853	6.86168e-08	CDKN1A, CTSL, CKAP4, MYOF, SERPING1, APOBEC3A, LILRB2, KLF11, LYN, IFIT1, METRNL, IFIT3, RIN2, ARHGAP31, GLUL, IFI44L, LDLR, HESX1, RGL1, PIWIL4, KIAA0513, FNIP2, ARHGAP21, FMNL2, LPP, IRF7, RAP2B, SCARB2, KIAA1958, MX2, IFIT5, HPSE, DTX3L, OASL, IFI27, NPEPL1, PEA15, ULK2, PIK3AP1, SIPA1L2, TRIM25, WASL, MIDN, TENT5A, RSAD2, GTPBP1, HERC5, UBE2E3, NCOA7, XAF1, ODF3B, PKD2, STAT2, APOL6, UHRF1BP1, FBXO6, RIN3, RMC1, ZCCHC2, LAMP3, MGLL, ISG15, ST3GAL5, ZNFX1, STAT1, MAN2A2, PARP9	4.34157e-06	0.704976	-0.479946	175	-1.95853
GSE13485_DAY7_VS_DAY21_YF17D_VACCINE_PBMC_UP	c7_immunesigdb_v7	CARneg	C4	1.64988	0.000313344	LILRB2, MGLL, APOBEC3A, MYOF, CTSL, SASH1, CKAP4, LYN, KIAA0513, IFIT3, RIN2, ULK2, METRNL, FMNL2, GLUL, NEK3, IFIT1, RAP2B, MYLK, RGL1, RSAD2, SCARB2, FNIP2, PWWP2B, HPSE, EPSTI1, NCOA7, IRF7, LPP, OASL, PIK3AP1, ST3GAL5, SIPA1L2, XAF1, SAMD9L, CDKN1A, ISG15, MIDN, MX2, TRIM22, ULK1, ARHGAP21, NCOR2, STAT1, OAS2, ZCCHC2, APOL6, IFI27, TRIM25, UTRN, IGF2BP3, ZBP1, PARP9, PARP11, PARP14, ETV6, TENT5A, ZNFX1, FBXO6, EIF2AK2, SUSD1, MAN2A2, KIAA1958	0.00799274	0.498493	-0.455944	176	-1.64988
GSE13485_DAY7_VS_DAY21_YF17D_VACCINE_PBMC_UP	c7_immunesigdb_v7	CARneg	C5	1.4368	0.00693531	LILRB2, IFI27, IFI44L, LYN, CTSL, IFIT3, RAP2B, HAUS8, JUP, ARHGAP31, GLUL, APOBEC3A, METRNL, KIAA1958, PWWP2B, MGLL, LPP, SERPING1, MYLK, KLF11, HMOX1, MYOF, CKAP4, ASAP2, UBE2E3, ULK2, STON1, ZBTB10, OASL, MAN2A2, CHRAC1, LY6E, UPP1, DDX60, RCN1, MX1, IFIT5, ZCCHC2, SNN, PIK3AP1, STAT1, SCARB2, EPSTI1, SAT2, SMAD7, TENT5A, MX2, CDKN1A, PKD2, NPEPL1, ELF4, KLF10, PARP11, NEXN, TRIM25, MIDN, XAF1, ZBED1, PNPT1, ZBP1, PARP9, NCOR2	0.0789147	0.407018	-0.380689	173	-1.4368
GSE13485_DAY3_VS_DAY21_YF17D_VACCINE_PBMC_UP	c7_immunesigdb_v7	CARneg	C3	1.74408	1.35083e-05	CTSL, CKAP4, SERPING1, APOBEC3A, AREG, KIF13A, SIK1, METRNL, IFIT3, ZNF516, ARHGAP31, IRF8, RGL1, PIWIL4, KIAA0513, FNIP2, FMNL2, LPP, SCARB2, AMT, CLIP2, NPEPL1, RNF169, TENT4A, POLR3E, WASL, LILRB1, TENT5A, GTPBP1, INVS, ZNF562, DVL3, HERC5, FGD6, NBEAL2, SLC11A2, SUSD6, CMPK2, FLT1, TRIM8, SLC25A28, FCHSD2, UHRF1BP1, FBXO6, RIN3, RMC1	0.000413916	0.593325	-0.425026	180	-1.74408
GSE13485_DAY3_VS_DAY21_YF17D_VACCINE_PBMC_DN	c7_immunesigdb_v7	CART	C3	1.60454	0.0113835	FGF23, FOXB1, ANKRD42, SLC5A5, MMP28, TTC23, CNR2, CFAP74, TRAV8-3, PHKA1, FAM81A, PPARG, PRR36, PTGIS, ZNF491, KCNJ11, PKMYT1, FAM78B	0.0788913	0.38073	0.523102	40	1.60454
GSE13485_DAY1_VS_DAY7_YF17D_VACCINE_PBMC_DN	c7_immunesigdb_v7	CARneg	C3	1.58405	0.000267289	SECTM1, CTSL, MYOF, SERPING1, APOBEC3A, TLR4, IL1RN, IFITM3, IFIT1, CASP5, IFIT3, RIN2, IFI44L, RGL1, CALML4, FNIP2, IFIT2, TDRD7, FMNL2, NAT1, IRF7, SLC31A2, SCARB2, MX2, IFIT5, TLR1, DTX3L, OASL, IFI27, ZSCAN16, TMEM50B, PIK3AP1, RSAD2, OSTM1, ZNF410, SAMD9, AIM2, CLIC2, HERC5, ZNF41, NCOA7, XAF1, C3AR1, CMPK2	0.00456924	0.498493	-0.384868	185	-1.58405
GSE13485_DAY1_VS_DAY7_YF17D_VACCINE_PBMC_DN	c7_immunesigdb_v7	CARneg	C4	1.42081	0.00839463	SECTM1, APOBEC3A, MYOF, CTSL, TLR4, TDRD7, AIM2, IFIT3, RIN2, FMNL2, LINC00324, SLC31A2, IFIT1, IFITM3, RGL1, RSAD2, SCARB2, ZNRF2, FNIP2, ZNF41, IFIT2, EPSTI1, NCOA7, IRF7, OASL, SAMD9, PIK3AP1, XAF1, SAMD9L, ISG15, MX2, TRIM22, STAT1, BMPR2, SLFN12, CASP1, OAS2, TBC1D23, DDX58, APOL6, IFI27, TLR1, SRBD1, ZBP1, PARP9, TRIM5, PARP14, FBXO6, EIF2AK2, LMBRD2	0.0814713	0.38073	-0.392286	183	-1.42081
GSE13485_DAY1_VS_DAY3_YF17D_VACCINE_PBMC_DN	c7_immunesigdb_v7	CARneg	C3	1.5964	0.000242384	SECTM1, CTSL, SERPING1, APOBEC3A, TLR4, TCF7L2, IFIT3, CLEC12A, TMEM65, IFI44L, CYP2U1, CALML4, FNIP2, CTNND1, FMNL2, SLC31A2, SCARB2, IFIT5, FAM241A, TLR1, ZNF641, HYLS1, ERI2, ZSCAN16, LMBR1, MSMO1, PPRC1, TMEM50B, RSAD2, NEDD9, ZNF410, CLIC2, MTF1, XAF1, CMPK2, FBXO6, LAMP3, ISG15, HEBP1, STAT1, PARP9, ZNF684, DPH3, IFITM1, MBOAT1, DUSP6, EPSTI1, SGK3, RUNDC1	0.00420248	0.518848	-0.386723	191	-1.5964
GSE13485_DAY1_VS_DAY21_YF17D_VACCINE_PBMC_DN	c7_immunesigdb_v7	CART	C1	1.65472	2.62238e-05	PPARG, ASMT, LXN, ZEB1-AS1, E2F5, RTN4IP1, NME7, EEF1AKMT1, CETN3, FH, RFESD, CFAP70, ZNF616, MED20, RIDA, LRRN3, FAM220A, CHCHD4, FMC1, ELAC1, NDUFB3, BPNT1, LCMT2, NDUFB5, GTF2H1, COPS4, FAM3C, DIMT1, RPA3, ACADS, GTF2H5, MAT2B, PPA2, CLNS1A, EEF1E1, SNRPG, ZCCHC10, ETFRF1, CHCHD1, COMMD8, HIKESHI, DEGS1, TSPAN5, SMIM30, SEC22B, ZCCHC9, ARMC10, CENPQ, ACADM, MPLKIP, CISD1, SUCLA2, CHEK2, RPP30, HSPB11, HPF1, MRPS35, MRPL50, VBP1, PDHB, ATP5IF1, MRPS14, UBE2V2, TMEM126A, GIMAP2, CCT4, WASHC3, EIF4E, DMAC1, THOC7, MRPL27, NDUFA8, GMFG, MRPL51, SNX14, KLHL12, EIF3J, C1GALT1C1, HAT1, PARPBP, TMEM106B	0.00418852	0.57561	0.396749	180	1.65472
GSE13485_DAY1_VS_DAY21_YF17D_VACCINE_PBMC_DN	c7_immunesigdb_v7	CART	C3	1.63873	8.61831e-05	ASMT, LXN, CENPQ, LRRN3, NME7, CETN3, ZEB1-AS1, EEF1AKMT1, LCMT2, PPARG, RFC5, FH, GTF2H1, RPA3, FAM3C, RIDA, GTF2H5, NDUFB3, E2F5, CHCHD1, HIKESHI, MRPS14, CMSS1, RFESD, NDUFB5, RFC4, RPF2, FKBPL, DMAC1, PRIM1, ALG6, PARPBP, ALG8, PDHB, ACADS, SMIM30, EEF1E1, ATP5IF1, TSPAN5, COPS4, BPNT1, THOC7, PPA2, SNRPG, CHCHD4, MED20, NDUFA2, HSPB11, RTN4IP1, CLNS1A, CISD1, CACYBP, TMEM126A, MKKS, SDHD, ZCCHC10, CCDC90B, POT1, COPS5, SUCLA2, CCT5, GMFG, MPLKIP, RPL22, PSMA5, C1GALT1C1, TXNDC9, CCT4, TMEM106B, YEATS4, ACADM, UBL5, MRPL51, ELAC1, RPLP1, MRPS35, ECHDC1, DCUN1D1, EIF2S1, MAT2B, ARFIP1, UMPS, GIMAP2, IPO7, ZNF616, RPL38, WASHC3, SUMO2, VBP1, GLRX, TRMT44, MDH1, NDUFB6, PTRH1, CD58, EIF3J, UBE2V2, HAT1, COMMD8, RPP30, HPF1, LINC00526, SGO2, SNAPC5, GNPNAT1, MRPL50, PPP2R3C, SLC25A12, DPY30, VTA1, OSTF1, KRCC1, HSPA8, RPS27L, TTC1	0.00191728	0.538434	0.420638	179	1.63873
GSE13485_CTRL_VS_DAY7_YF17D_VACCINE_PBMC_DN	c7_immunesigdb_v7	CARneg	C3	1.67435	5.91988e-05	SECTM1, MYOF, SERPING1, APOBEC3A, TCN2, IL1RN, NLRP3, IFITM3, IFIT1, TCF7L2, CASP5, IFIT3, RIN2, FOSL1, IFI44L, LDLR, CX3CR1, HESX1, C2, TNFSF13B, RGL1, MSR1, IFIT2, TDRD7, FMNL2, ANKRD22, IRF7, SLC31A2, SCARB2, KIAA1958, MX2, IFIT5, NAGK, DTX3L, OASL, IFI27, PIK3AP1, TRIM25, LILRB1, RSAD2, SAMD9, AIM2, HERC5, NCOA7, XAF1, ODF3B, C3AR1, JAK2, CMPK2, STAT2, APOL6	0.00138662	0.557332	-0.408367	179	-1.67435
GSE13485_CTRL_VS_DAY7_YF17D_VACCINE_PBMC_DN	c7_immunesigdb_v7	CARneg	C4	1.59061	0.000531817	TCF7L2, NLRP3, SECTM1, APOBEC3A, CYP2J2, MYOF, SASH1, TDRD7, AIM2, IFIT3, RIN2, MSR1, GRIN3A, FMNL2, CX3CR1, SLC31A2, IFIT1, IFITM3, RGL1, RSAD2, SCARB2, TTC21A, IFIT2, EPSTI1, NCOA7, IRF7, OASL, SAMD9, PIK3AP1, XAF1, SAMD9L, ISG15, TCN2, MX2, JAK2, TRIM22, STAT1, NAGK, OAS2, LGALS9, ZCCHC2, DDX58, APOL6, IFI27, TRIM25, UTRN, TRIM14, ZBP1, RNF213, PARP9, TRIM5, PARP14, BST2, FBXO6, EIF2AK2, IL4I1, KIAA1958	0.0115156	0.477271	-0.440696	174	-1.59061
GSE13485_CTRL_VS_DAY3_YF17D_VACCINE_PBMC_UP	c7_immunesigdb_v7	CARneg	C5	1.50596	0.00916352	RBM47, SLC30A4, SYTL3, TMEM254-AS1, MXI1, FOS, RORC, PRDM5, RARG, ALOX5AP, LYPD3, DDR2, RGS16, AQP9, LSM14B, P2RY1, NRN1, HSPA2, FBXL13, CFAP73, CFAP45, CCR3, PNRC1, SYS1, JUN, TBC1D14, FRAT1, AGO2, C8G	0.0912979	0.38073	-0.435847	88	-1.50596
GSE13485_CTRL_VS_DAY3_YF17D_VACCINE_PBMC_DN	c7_immunesigdb_v7	CARneg	C3	1.99367	1.89248e-08	SECTM1, C1orf162, CTSL, IGFBP7, MYOF, SERPING1, APOBEC3A, FGD4, BTK, CTBP2, IFITM3, IFIT1, TCF7L2, IFIT3, CDKN1C, ARHGAP31, IFI44L, CX3CR1, IRF8, C2, TNFSF13B, RGL1, CALML4, FNIP2, FAM13A, IFIT2, FMNL2, ANKRD22, IRF7, SLC31A2, SCARB2, KIAA1958, MX2, MEGF9, DTX3L, OASL, IFI27, PIK3AP1, LILRB1, HLA-DPA1, RSAD2, AIM2, HERC5, XAF1, C3AR1, KIAA1841, CMPK2, STAT2, FBXO6, LAMP3, TMEM168, ISG15, ST3GAL5, STAT1, PARP9, C15orf61, ATP10D, PMM2, IFITM1, TLR5, EPSTI1, OAS3, ABCC10, TRIM22, ZDHHC16	1.39699e-06	0.733762	-0.490606	171	-1.99367
GSE13485_CTRL_VS_DAY3_YF17D_VACCINE_PBMC_DN	c7_immunesigdb_v7	CARneg	C4	1.76092	1.89453e-05	TCF7L2, C1orf162, SECTM1, APOBEC3A, MYOF, CTSL, IGFBP7, SASH1, FGD2, AIM2, FCGR3B, CDKN1C, IFIT3, NYNRIN, FMNL2, FGD4, CX3CR1, SLC31A2, IFIT1, IFITM3, RGL1, RSAD2, SCARB2, FNIP2, IFIT2, EPSTI1, HLA-DPA1, IRF7, GNS, TMEM168, OASL, PIK3AP1, ST3GAL5, XAF1, SAMD9L, CTBP2, ISG15, ATP10D, MX2, SAMHD1, TRIM22, STAT1, TLR5, MEGF9, EFNA4, OAS2, PCCA, DDX58, IFI27, SRBD1, TRIM14, PARP9, TXLNA, TRIM5, SNAPC3, PARP14, RPE, KIAA1841, BST2, TBCE, FBXO6, EIF2AK2	0.000941853	0.57561	-0.488301	170	-1.76092
GSE13485_CTRL_VS_DAY3_YF17D_VACCINE_PBMC_DN	c7_immunesigdb_v7	CARneg	C5	1.62342	0.000439116	IFI27, CDKN1C, TCF7L2, SMCO4, IFI44L, CTSL, CTBP2, IGFBP7, C1orf53, IFITM3, C1orf162, FGD2, FCGR3B, SECTM1, IFIT3, TNFSF13B, CX3CR1, PRSS16, JUP, ARHGAP31, FAM13A, ATP10D, APOBEC3A, KIAA1958, HLA-DPA1, C11orf24, SERPING1, IFIT2, KIAA1841, TLR5, NREP, MYOF, C2, DDX19A, ANKRD22, TMEM165, IRF8, OASL, SAMHD1, LY6E, PPP1R11, DDX60, AKR7A2, B3GALT6, MX1, FGD4, TOR1B, PIK3AP1, STAT1, SCARB2, RPE, EPSTI1, MX2, C15orf61, SLC25A43	0.013288	0.498493	-0.431942	167	-1.62342
GSE13485_CTRL_VS_DAY3_YF17D_VACCINE_PBMC_DN	c7_immunesigdb_v7	CARneg	C2	1.40255	0.00504197	C1orf162, IFI44L, FCGR3B, MYOF, SECTM1, ADPRH, TCF7L2, CDKN1C, ARHGAP31, FGD2, APOBEC3A, CX3CR1, IGFBP7, C2, SERPING1, FMNL2, SLC31A2, CTBP2, IFIT2, IFIT3, CALML4, FNIP2, IRF8, SCO2, IFIT1, IFITM3, KIAA1841, TLR5, FAM13A, HLA-DPA1, SMCO4, ATP10D, IRF7, LAMP3, AIM2, OASL, MX2, FANCL, BTK, SCARB2, TRIM14, GNS, STAT1, MEGF9, SAC3D1, XAF1, STAT2, IFI44, ISG15, TRIM5, RAD50	0.0963195	0.407018	-0.437775	171	-1.40255
GSE13485_CTRL_VS_DAY21_YF17D_VACCINE_PBMC_DN	c7_immunesigdb_v7	CART	C5	1.69503	0.0028717	NLGN3, CDT1, ASMT, LINC00271, CFAP74, CUZD1, GPR137, ACADS, C17orf100, CNTNAP1, PRR36, ZNF491, MCM3, CFAP70, EFCAB5, ZNF175	0.0436116	0.431708	0.449507	56	1.69503
GSE13485_CTRL_VS_DAY21_YF17D_VACCINE_PBMC_DN	c7_immunesigdb_v7	CART	C3	1.65783	0.00347005	ASMT, CDT1, LINC00271, ITGA10, CLIP3, RSPH14, MCM3, CFAP74, AIFM2, ZNF175, PPARG, PRR36, PTGIS, ZNF491, THOC6, C17orf100, GTF2H5, PNPLA4, CCHCR1, HSPB6, KCNJ11, C6orf163, FAM78B, KIF9-AS1, RPF2, DMAC1, PRIM1, ACP5, ACADS, SMIM30	0.0330843	0.431708	0.48702	63	1.65783
GSE13484_UNSTIM_VS_YF17D_VACCINE_STIM_PBMC_DN	c7_immunesigdb_v7	CARneg	C3	1.62319	0.000123973	HLX, IL1RN, CES1, IFITM3, ATF3, IFIT1, SCARF1, RIPK2, TNF, CASP5, IFIT3, SOBP, IL12RB2, BCL2L14, SOCS1, IFI44L, IL6, IL3RA, BCL6, IFIT2, TDRD7, IRS1, SOCS3, CCL4, IRF7, MX2, TMEM140, IFIT5, KCNA3, UBE2S, OASL, HBEGF, CHST12, TP53BP2, SOWAHC, TRIM25, RSAD2, DUSP5, SAMD9, AIM2, HERC5, DRAM1, MTF1, XAF1, STAT2, APOL6, DYNLT1, SBNO2, ZCCHC2, LAMP3	0.0024754	0.518848	-0.397768	175	-1.62319
GSE13484_UNSTIM_VS_YF17D_VACCINE_STIM_PBMC_DN	c7_immunesigdb_v7	CARneg	C4	1.49862	0.00330673	HBEGF, CYP2J2, CES1, SRC, HLX, IL2RA, RIPK2, TDRD7, AIM2, IFIT3, SOCS1, AGRN, SLC30A3, TMEM140, SOCS3, IFIT1, IFITM3, DYNLT1, RASGRP3, KCNA3, RSAD2, TNF, IRS1, CCL4, IFIT2, ATF3, SOBP, IRF7, OASL, SAMD9, BCL6, CHST12, XAF1, ISG15, MX2, TRIM22, STAT1, SP140, FMR1, GTPBP2, OAS2, TRIM21, ZCCHC2, APOL2, DDX58, APOL6, TRIM25, TRIM14, ZBP1, TRIM5, PARP11, TRIM38, BST2, EIF2AK2, LY6E, AK4, DRAM1, IRF9, MTF1	0.0422827	0.431708	-0.414039	175	-1.49862
GSE13484_3H_UNSTIM_VS_YF17D_VACCINE_STIM_PBMC_DN	c7_immunesigdb_v7	CARneg	C4	1.62888	0.000418989	NLRP3, APOBEC3A, PLAUR, IL18RAP, GATA6, FGD2, IGSF6, SRC, ARHGAP6, IL2RA, AGRN, TNFRSF4, RBPMS, ETV7, PDE4B, KCNA3, IRS1, CCL4, IL10, NKX3-1, HSPA1A, ITK, TWSG1, OASL, BCL6, PPP1R16B, CCR7, CHST12, XAF1, LINS1, MX2, JAK2, TRIM22, ADAM19, EML4, ULBP1, TENT5C, BACH1, GTPBP2, OAS2, LGALS9, ZCCHC2, AGFG1, TRIM25, STX12, SLC7A5, GPR171, TRIM5, IFNG, TENT5A, HSP90AA1	0.00945053	0.498493	-0.456119	158	-1.62888
GSE13484_3H_UNSTIM_VS_YF17D_VACCINE_STIM_PBMC_DN	c7_immunesigdb_v7	CARneg	C5	1.4321	0.00905388	PDE4B, TNFRSF4, IL18RAP, IGSF6, CLIC2, FGD2, HSPA1A, ETV7, PLAUR, NLRP3, CCL4, IRS1, JUP, RBPMS, GATA6, ITK, PIM1, KCNA3, APOBEC3A, FCGR2B, BCL6, ADAM19, EHD4, ARHGAP6, ABTB2, SCARF1, SLC7A5, MYD88, OASL, ACVR2A, LY6E, CHST12, QKI, GPR171, IER2, EML4, IL15RA, AGRN, PPP1R16B, ZCCHC2, HSP90AA1, TRAF1, BAZ1A, SOD2, CHIC2, BCL2L14, TENT5A, MX2, TIPIN, IRF9	0.0907365	0.38073	-0.383284	155	-1.4321
GSE13484_3H_UNSTIM_VS_YF17D_VACCINE_STIM_PBMC_DN	c7_immunesigdb_v7	CARneg	C3	1.41996	0.0108674	APOBEC3A, IGSF6, NLRP3, PLAUR, TNFRSF4, SCARF1, CASP5, IL12RB2, BCL2L14, ETV7, LDLR, IL18RAP, NKX3-1, EHD4, BCL6, TWSG1, IRS1, ITK, CCL4, MX2, SOD2, ACVR2A, KCNA3, OASL, RNF122, CHST12, ACSL1, PDE4B, TRIM25, CAPN5, TENT5A, PIM1, CLIC2, BACH1, QKI, ADAM19, XAF1, JAK2	0.0758536	0.38073	-0.353873	157	-1.41996
GSE13484_12H_VS_3H_YF17D_VACCINE_STIM_PBMC_UP	c7_immunesigdb_v7	CARneg	C4	1.47416	0.00521991	RASSF4, FAM110B, PCSK1N, MGLL, THBS1, SMAD5, SIGLEC9, RCBTB2, XYLT1, RAB20, CTSH, LHFPL2, AGRN, PPP1R3D, SOS1, CLOCK, ABCA5, LPP, HACD1, SLC19A2, ADO, ACSM3, KIF1B, THEMIS2, TBC1D2, CBFA2T2, MEGF9, DCUN1D4, TMC5, ZNF274, MAP3K12, ATXN7L3B, AP1AR, STX7, STMN3, ZBTB14, SLC46A3, VPS13B, CRIM1, RBM6	0.0579389	0.407018	-0.408275	177	-1.47416
GSE13484_12H_VS_3H_YF17D_VACCINE_STIM_PBMC_DN	c7_immunesigdb_v7	CARneg	C4	1.60043	0.000911067	CD36, MYO6, IL18R1, DENND5A, CISH, GNAZ, CHN2, TNFSF14, ITGAM, MST1R, RBPMS, ETV7, EEF1A2, MIR22HG, CRYBG1, MAD1L1, ARL4C, KLF2, TSC22D3, CD5, NR4A2, SAMD9, GPR65, ZNF276, STAT4, KLF4, B4GALT5	0.017072	0.477271	-0.443561	169	-1.60043
GSE13484_12H_VS_3H_YF17D_VACCINE_STIM_PBMC_DN	c7_immunesigdb_v7	CARneg	C5	1.50788	0.00286045	CD36, MYO6, CISH, KLRB1, IL18R1, ETV7, RBPMS, LINC01136, GPR65, ITGAM, TNFSF14, PIM1, RGCC, TSC22D3, SERPING1, KIR2DL4, KLF2, EEF1A2, BCL2A1, CAMK1D, MYD88, DEAF1, B4GALT5, MIR22HG, ARL4C, HLA-DPB1, NR4A2, STAT4, TFDP2, GSPT1, PRNP, DENND5A, ZBTB1, PITPNB, CD5, AP3M2, TOR1B, CRYBG1, RASGRP1, MIA3, STAT3, TIPIN, RUVBL1, CDKN2D, CDKL1, POLR3E, PGK1, TMX4, MPC1, CLEC2D, SAMD9, MALT1, GBP1, VPS37B, LMO4, PXN, CYCS, RAP1GAP2, MAPRE2, CNDP2, RBM12, KLHDC4, ENDOD1, MAD1L1, CLASP2, ICAM1, NFYC, VOPP1, TGIF1, SEH1L, BCOR, SLC25A32, GUSB	0.0436116	0.431708	-0.400765	166	-1.50788
GSE13484_12H_VS_3H_YF17D_VACCINE_STIM_PBMC_DN	c7_immunesigdb_v7	CARneg	C3	1.47141	0.00604561	CD36, SERPING1, GJC2, MYO6, ITGAM, IL18R1, ETV7, RAI1, EEF1A2, TNFSF14, KLRB1, TSC22D3, KLF4, CRYBG1, B4GALT5, MIR22HG, RGCC, KLF2, DENND5A, CISH, EPAS1, PRNP, STAT4, CHN2, GPR65, KLHL20, POLR3E, PIM1, SAMD9, ZNF276, ENDOD1, HLA-DPB1, TFDP2, ARL4C, CCDC93, SNRK, RNF103, CD5, ZBTB1, RAP1GAP2, BCL2A1	0.0501776	0.407018	-0.362283	168	-1.47141
GSE13484_12H_UNSTIM_VS_YF17D_VACCINE_STIM_PBMC_DN	c7_immunesigdb_v7	CARneg	C3	1.64169	0.000314288	SLC7A7, AQP9, IRAK3, ADM, IL1RN, NLRP3, GPR27, PLAUR, SORT1, ATF3, CASP5, ABCC2, CD40, MSC, OGFRL1, IFI44L, CABYR, TGFA, SOX5, KCNC1, HSPA2, IRS1, PALLD, MYO5C, IFIT5, RORB, HK2, CD226, DENND5A, FKBP5, HBEGF, RABGEF1	0.00528004	0.498493	-0.411103	148	-1.64169
GSE13484_12H_UNSTIM_VS_YF17D_VACCINE_STIM_PBMC_DN	c7_immunesigdb_v7	CARneg	C4	1.60139	0.00104082	SLC7A7, HBEGF, NLRP3, PCSK1N, MGLL, AQP9, PALLD, CYP2J2, PLAUR, DENND5A, IRAK3, IL2RA, GPR27, MSC, RORB, DZIP1, SOX5, MST1R, EDN1, ADM, SORT1, CD226, SLC2A3, IRS1, PKIG, ATF3, OGFRL1, SOS1	0.0187117	0.45506	-0.452562	148	-1.60139
GSE13484_12H_UNSTIM_VS_YF17D_VACCINE_STIM_PBMC_DN	c7_immunesigdb_v7	CARneg	C5	1.53778	0.0031524	SVIL, IFI44L, SLC7A7, CD40, CACNA1D, VASH2, SOX5, ABCC2, PLAUR, NLRP3, GPR27, IRS1, SCG5, CD226, IRAK3, FKBP5, MGLL, CYP2J2, ADM, SORT1, AQP9, PCSK1N, HSPA2, HBEGF, LDHA, PRDX4, CKS2, ATF3, OGFRL1, RHOQ, PALLD, SLC25A37, SLC2A3, MAD2L1BP, RUNDC3B, LY6E, DENND5A, SNX10, MSC, IFIT5, RORB, CKS1B, PPP3CC, TOR1B, GADD45B, TRAF6, SFT2D2, CALM1, RUVBL1	0.0461641	0.431708	-0.417061	142	-1.53778
GSE13411_PLASMA_CELL_VS_MEMORY_BCELL_UP	c7_immunesigdb_v7	CART	C3	1.68128	0.000227708	CARMIL1, AURKB, SPC25, GINS2, CDT1, UCHL1, CCNB2, TROAP, TYMS, CDC45, CDC20, NT5DC2, CDCA3, DDR2, ADTRP, MZB1, RAB26, IGFBP6, TK1, MKI67, RBKS, UBE2C, KIF20A, ITGA6, RRM2, E2F2, EXO1, HMGB3, EMC9, IGF1, RAD54L, SMPDL3B	0.00403415	0.518848	0.444257	137	1.68128
GSE13411_NAIVE_VS_IGM_MEMORY_BCELL_UP	c7_immunesigdb_v7	CARneg	C4	1.52966	0.00440468	PLK2, EPB41L3, THBS1, ADRB2, CD200, DTX4, EXPH5, ALDH1A1, DPF3, SOCS1, GYS2, NEK3, GJC1, CAPRIN2, TSC22D3, DGKD, LIG4, CEP170B, KIFAP3, SAP30, SOBP, SYCP2, BCL6, TNFAIP3, ZNF276, NXPH4, ZNF395, KLF4, TRIB2, MYEF2, PKNOX1	0.0515855	0.407018	-0.436351	131	-1.52966
GSE13411_IGM_VS_SWITCHED_MEMORY_BCELL_DN	c7_immunesigdb_v7	CARneg	C3	1.35262	0.0101075	VCAN, FCGR2A, CSF2RB, LMO2, DENND3, GSAP, CFD, IRF8, ECHDC3, CRISPLD2, CHPT1, WEE1, SLC31A2, PLK2, HPSE, KLF2, NEK2, TAF4, KANSL1L, BAZ2B, KDM6A, ANK1, RWDD3, CYB5A, ZNF276, UBE2E3, CRIP2, TSC22D2, C3AR1, PKD2, SLC25A37, HOPX, CLOCK, VCL, HSF2, WDR47, CNIH4, RAP1GAP2, MAN2A2, UVRAG, SGPL1, VCPIP1, SACM1L, HLA-DRB1, PURA, ANKS1A, PPP2R5A, MAPK14, NPRL2, MTMR3, TNFAIP3, TMEM134	0.0726311	0.38073	-0.331133	178	-1.35262
GSE13306_TREG_VS_TCONV_UP	c7_immunesigdb_v7	CARneg	C5	1.64527	0.000523583	CDKN1C, TIMP1, SGSM1, TRPC3, MYO6, PEX11A, SLC4A5, ASCL2, ASTN2, C7orf31, SECTM1, TTYH2, THBS1, ZNF462, PRDM5, ATP10D, DDIT4, INPP5A, KANSL1L, KAT2B, TMEM217, AK5, SERPING1, NLRP6, CELF4, BMP8B, TDRD7, PHLDA1, SPINK2, RAMP1, PSPN, PRMT8, NPR2, UPK2, DUSP1, FXYD1	0.0148308	0.477271	-0.451757	125	-1.64527
GSE13306_TREG_VS_TCONV_UP	c7_immunesigdb_v7	CARneg	C4	1.47216	0.00909643	IL7, MYO6, SECTM1, NFIX, THBS1, AK5, TAGLN, DDIT4, ZNF462, SLC4A5, MAP3K21, TDRD7, ASCL2, CDKN1C, CHRNA6, DUSP1, TFEC, KANSL1L, MYO16, PRDM5, CELSR2, KCNQ2, TIMP1, TNFRSF12A, CDK18, FRMD6, SMPD3, C3orf18, FXYD1, TRPC3, KAT2B, DOCK7, TTYH2, SGSM1, CLDN15, TSC22D1, ALDH5A1, ARSG	0.084576	0.38073	-0.417171	135	-1.47216
GSE13306_RA_VS_UNTREATED_TREG_DN	c7_immunesigdb_v7	CARneg	C4	1.58321	0.0038724	MYO6, TMCC3, SECTM1, IGFBP2, C1orf21, PLEKHG3, SIRPA, THBS1, RNF130, AK5, TMEM65, IL18R1, RBMS3, PPM1H, GAS2L1, NEK11, HDAC9, C19orf18, C2CD4C, C8G, CELSR2, KCNQ2, SLC12A7, SLC26A11, PSTPIP2, MIEF2, TTYH2, CLOCK, SLC15A4, RNF125, NKG7, SPHK1, GLCCI1, MOK, PILRB, KIF1B, VNN2, NEURL1B	0.0470482	0.431708	-0.449009	134	-1.58321
GSE13306_RA_VS_UNTREATED_TREG_DN	c7_immunesigdb_v7	CARneg	C3	1.52236	0.00502098	SECTM1, SIRPA, PLEKHG3, C8G, MYO6, C1orf21, SCRN1, RNF130, CDCA2, TMCC3, SPHK1, HDAC9, PAK6, IL18R1, TMEM65, GAS2L1, VXN, PHLDA2, TTYH2, POMGNT2, SLC12A7, PSTPIP2, DTX3L, SLC15A4, SLC26A11, PCMTD1	0.0439968	0.407018	-0.391622	128	-1.52236
GSE13306_RA_VS_UNTREATED_MEM_CD4_TCELL_UP	c7_immunesigdb_v7	CARneg	C4	1.5694	0.000839331	CSTA, CSGALNACT1, RNF130, TMEM273, CYTH3, SERPINB6, MCOLN3, FILIP1L, LPAR6, ITIH5, SESN3, CYP1B1, TGM2, DHRS3, DNAJC6, DOCK5, FOS, SMPDL3A, NRP1, HIC1, CAMK2N1, DDHD1, TNIK, EPSTI1, HGSNAT, ZNF319, HOXB4, FASLG, SLA, IFT172, SAMD9L, SHROOM1, SETD1B, KIAA0586, F2R, NPC2, CYTH4, CTSW, ATP8A1, RGS12	0.0161629	0.477271	-0.43482	174	-1.5694
GSE13306_RA_VS_UNTREATED_MEM_CD4_TCELL_DN	c7_immunesigdb_v7	CARneg	C4	1.69238	0.000121811	IL4, MYO6, HEMGN, BTLA, DDIT4, EGLN3, BATF3, REEP1, SV2C, HLX, DENND5A, MBOAT2, NEK6, NEIL1, PHLDB2, ENC1, NUDT11, TNFRSF4, PTGS1, PKP2, IL13, ADM, CRYBG3, UACA, KYNU, MXRA7, IFITM3, CRYBG1, C1QTNF12, TBX21, NFIL3, ST6GAL1, IL10, ATF3, HILPDA, HPSE, C9orf72, DMWD, PRDM1, NEDD4, CCR7, FUT4, LY75, B4GALT5, TRIB3, AVPI1, FRMD4B, CHAC1, TLE1, SCAMP1, TENT5C, PPP1R3B	0.00403716	0.538434	-0.470499	168	-1.69238
GSE13306_RA_VS_UNTREATED_MEM_CD4_TCELL_DN	c7_immunesigdb_v7	CARneg	C3	1.67782	0.000107598	HLX, ADM, PTGIR, MYO6, NUDT11, VLDLR, IFITM3, ATF3, TNFRSF4, CTH, ANKRD50, MXRA7, KYNU, AVPI1, IL4, BTLA, PHLDB2, DDIT4, PTGS1, BATF3, MBOAT2, BMPR1A, TMEM38B, NEK6, RXRA, MFSD2A, TBX21, TLE1, MAP3K20, CRYBG1, MYH3, HPSE, B4GALT5, ST6GAL1, HILPDA, FRMD4B, NFIL3, C1QTNF12, ENC1, STK38L, MARCKSL1, DENND5A, IRF4, EGLN3, FUT4, IER3, MGARP	0.00222087	0.538434	-0.415244	163	-1.67782
GSE13306_RA_VS_UNTREATED_MEM_CD4_TCELL_DN	c7_immunesigdb_v7	CARneg	C2	1.48599	0.00098035	CELA1, MBOAT2, PHLDB2, P4HA2, IL4, MYO6, ATF3, ADM, HLX, MAP3K20, BTLA, NIPSNAP3B, NUDT11, MXRA7, AVPI1, CAMK2B, MID2, REEP1, VLDLR, TNFRSF4, HEMGN, BATF3, TBX21, SMOX, NEK6, PKIB, PPP1R26, FZD7, SLC2A1, IFITM3, SV2C, PTGS1, HJURP, DDIT4, DENND5A, AHNAK, CRYBG1, NEDD4, LY75, ST6GAL1, NEIL1, SLC1A4, BMPR1A, B4GALT5, UACA, IL13, PRDM1, PPP1R3B, FUT4, SYNE3, NFIL3, FRMD4B, SBF2, RXRA, TEX10, MARCKSL1, GNA13, SNHG12, TENT5C, PRKX	0.0356438	0.45506	-0.4642	168	-1.48599
GSE13306_LAMINA_PROPRIA_VS_SPLEEN_TREG_DN	c7_immunesigdb_v7	CARneg	C4	1.52629	0.00443131	S100A9, MAN1C1, AQP9, TCEAL1, EGLN3, MED12L, RCBTB2, CC2D2B, PLEKHF1, ASCL2, TP53TG5, BASP1, C8G, CERCAM, RAB3A, NFIL3, PYGL, NFATC2, DOCK7, SMKR1, KLF9, MBOAT1, HACD1, ADGRG5, CD93, MFSD10, SCRG1, PILRB, NEMP1, DNAH11, PRELID2, ATG9B, THEMIS, SPATA2L	0.051773	0.407018	-0.430482	142	-1.52629
GSE13306_LAMINA_PROPRIA_VS_SPLEEN_TREG_DN	c7_immunesigdb_v7	CARneg	C2	1.42686	0.00533356	S100A9, TCEAL1, RCBTB2, SCRG1, BASP1, P4HA2, DNAH11, TSPAN4, CDCA2, PYGL, ASCL2, ADGRG5, C8G, TFR2, RHOB, C15orf48, TP53TG5, BUB1B, CERCAM, SMKR1, TOP1MT, MAN1C1, RNF112, LHX1, GPATCH11, HJURP, PRELID2, BVES, KLF9, TFAP4, RAD51AP1, THEMIS, NFATC2, MFSD10	0.0989711	0.407018	-0.451495	140	-1.42686
GSE13229_MATURE_VS_INTMATURE_NKCELL_DN	c7_immunesigdb_v7	CARneg	C5	1.44643	0.00864222	KLRD1, FAM241A, ATL1, TBX21, MFHAS1, CDK14, SLC12A5, PXYLP1, ARHGAP31, ZEB2, CCDC71L, CD200R1, EXOC6B, ZBTB4, PRDM1, GDPD3, SERINC4, GPC1, ARHGEF3, PCNT, PIP4P2, ATXN1L, CYTH1, DNAJA2, NDST2, FUCA2, CALCOCO1, PCYOX1, BFAR, WDR86, DDX20, NT5DC1, PARP16, PCGF3, ANAPC10, PRPF8, ZNF322, SS18, TERF1, VIRMA, TNKS, PKD1, ACYP1, UBE2R2, ITGAV, POC1B, SPN, INPP4A, ACBD3, TSG101, CMKLR1, ZRANB2, RAP1GAP2, UBAC1, FBXO28, MDM1, PPM1D, BOD1, CNOT4, RRNAD1, SNX5, MUTYH	0.0884556	0.38073	-0.384851	167	-1.44643
GSE13229_IMM_VS_MATURE_NKCELL_UP	c7_immunesigdb_v7	CART	C3	1.39638	0.0145142	PACSIN1, GNAS-AS1, STAP1, ATP8A2, TUBB6, RETREG1, TMEM63C, SAXO2, KHDRBS3, HOOK1, PRRT1, RTP4, MCTP1, ARG1, BHLHB9, IRX5, PDE7B, CXADR, PNMA1, SOX30, ITM2C, SLC2A13	0.0942845	0.38073	0.368978	137	1.39638
GSE13229_IMM_VS_MATURE_NKCELL_DN	c7_immunesigdb_v7	CARneg	C3	1.52825	0.00161859	FCGR2A, PLEKHG3, B3GNT7, TCN2, CAMK2N1, FCER1G, PADI4, CLIC5, CMKLR1, ITGAX, TTC38, TMEM163, CX3CR1, COL8A2, ZEB2, L1CAM, MEX3D, PLCB1, DUSP8, RAP2A, TRIM3	0.0183741	0.45506	-0.381492	156	-1.52825
GSE12845_PRE_GC_VS_DARKZONE_GC_TONSIL_BCELL_UP	c7_immunesigdb_v7	CARneg	C4	1.66904	0.000175753	LYZ, CD14, RBM47, HCK, IGFBP2, SCML1, DDIT4, CD200, FGD2, GSAP, CACNA2D2, BLK, PTPRK, SLC26A1, GPNMB, FCER1G, ZNF696, LY9, PDE8A, PTGDS, IFITM3, LTBP3, KLF2, MBP, ZFP36, ADAM8, PPP1R16B, ST3GAL5, CCR7, CHST12, NAB2, CASP1, PHF1, BTN3A3, METTL8, PHACTR1, NCOA2, NPC2, SLC16A7, OAS2, KIF21B, LGALS9	0.00541626	0.518848	-0.47041	154	-1.66904
GSE12845_PRE_GC_VS_DARKZONE_GC_TONSIL_BCELL_UP	c7_immunesigdb_v7	CARneg	C5	1.57317	0.00100717	LYZ, FCER1G, PTGDS, CD14, PLXND1, RBM47, IGFLR1, GPR153, IFITM3, GSAP, CACNA2D2, FGD2, FNDC3B, SCML1, EPHB6, ZFP36, PHACTR1, NPC2, DDIT4, RHOC, HCK, KLF2, MBP, SLC26A1, PTPRO, ALDOC, FOXO3, CASP1, RNASE6, CHST12, SLC16A7, ADAM8, OPN3, BTN3A3, IER2, LY9, PPP1R16B, PTPRK, SH3BP2, SIDT1, PSENEN, PDE8A	0.022509	0.45506	-0.42403	150	-1.57317
GSE12845_PRE_GC_VS_DARKZONE_GC_TONSIL_BCELL_UP	c7_immunesigdb_v7	CARneg	C3	1.48681	0.00521821	LYZ, CD14, HCK, RBM47, CACNA2D2, PTGDS, GPR153, PLXND1, FCER1G, IFITM3, SOGA1, SCML1, GSAP, HES1, DDIT4, IL6	0.0450764	0.407018	-0.370752	153	-1.48681
GSE12845_NAIVE_VS_DARKZONE_GC_TONSIL_BCELL_UP	c7_immunesigdb_v7	CARneg	C4	1.56835	0.00121994	HCK, ADRB1, KLF3, FZD5, GSAP, IRAK3, WDFY3, RPS6KA2, ZNF629, C1orf115, AMT, TIMP1, CD6, PPARD, ZEB2, LTBP3, HLA-DQB1, ATF3, MBP, SPAG4, PNRC1, SLA, PPP1R16B, TRIB2, JAK2, FHL1, AVPI1, TRIM22, CLDN7, SPATA2L, NCOA2, NPC2, CYTH4, TAOK1, UBE2W, CCDC130, BBX, LRRC3, ANKRD11, TBKBP1, FAM160B2, OTUD4, TENT5A, SNX27, MAN2A2, CLK4, PPP1R9A, GPR153, MTF1, FNBP4	0.021423	0.45506	-0.442032	154	-1.56835
GSE12845_NAIVE_VS_DARKZONE_GC_TONSIL_BCELL_UP	c7_immunesigdb_v7	CARneg	C3	1.48588	0.00344654	HCK, IRAK3, GPR153, WDFY3, ADRB1, KLF3, ATF3, TIMP1, ARHGEF10, GSAP, AVPI1, SPAG4, RPS6KA2, CTNND1, RXRA, ZEB2, AMT, NUMA1, CDK5R1, CD6, RALGDS, TENT5A, HKDC1, PNRC1, MTF1, JAK2, SNX27, VAT1, MGAT5, MBP, HLA-DQB1, IRF2BP1, PPP1R16B, HEBP1, RAB11FIP3, MAN2A2, CYTH4, FAM160B2, ZNF12, MAFF, TRIM22, LARGE1, NDST2	0.0329246	0.431708	-0.370987	150	-1.48588
GSE12845_IGD_POS_BLOOD_VS_PRE_GC_TONSIL_BCELL_DN	c7_immunesigdb_v7	CART	C3	1.46154	0.0040641	AURKB, SPC25, GINS2, CCNB2, MYB, CDC45, CDC20, NT5DC2, KIF4A, MCM10, ESPL1, CCNB1, DTL, MKI67, DLGAP5, UBE2C, KIF20A, SUMO4, PHGDH, MCM7, KIF15, SPDL1, NCAPD2, TRIP13, HMGN2, RAD51AP1, RAD54L, CAMK1, CDC6, RPLP0, HMGA1, MRPL35, CLTA, CBX5, FANCI, NREP, DCTPP1, YWHAE, DPP3, CDK4, FABP5, ORC1, NDC1, DHFR, MELK, PTTG1, PPIF, ASPM, LPXN, NME1, AIMP2, ANP32B, NCAPG2, CTNNAL1, XPNPEP1, ALDH18A1, MAGED1, MCTP2, SEPHS1, AP2S1, ATP6V1A, PPIA, PRRC2C, BANF1, TBC1D4, SMC2, FAM120A, PGAM1, CCT5, TACC3, MTHFD2, RUVBL1, CSK, TUBG1, SFPQ, RFWD3, MTF2, PLIN3, ROCK1, EZH2, FEN1, KIF11, SMARCA4, ATOX1, MFAP1	0.0373591	0.407018	0.374015	186	1.46154
GSE12392_WT_VS_IFNAR_KO_CD8A_NEG_SPLEEN_DC_UP	c7_immunesigdb_v7	CARneg	C4	1.5268	0.00235018	LRP1, HCK, USP6NL, TCF4, TMEM273, SIGLEC10, SASH1, IGSF6, ARHGAP6, TMEM170B, DENND5A, PILRA, SPECC1, IFIT3, SESN1, ICOSLG, BASP1, SOCS2, TOX2, UBE2E2, CCRL2, RGL1, TESK2, PGLYRP2, CD5, CASS4, TAGAP, RUNDC3B	0.0339117	0.431708	-0.423177	171	-1.5268
GSE12392_WT_VS_IFNAR_KO_CD8A_NEG_SPLEEN_DC_UP	c7_immunesigdb_v7	CARneg	C2	1.44282	0.00277956	SPECC1, BASP1, TMEM273, TOX2, HCK, SULF2, TCF4, PLXND1, SOCS2, ARHGAP6, TMEM170B, MYO1E, SLC29A1, UBE2E2, LRP1, SESN1, ESAM, NHSL2, USP6NL, IFIT3, STARD9, CRLF2, ADAMTS10, NDST1, MAN2A2, SIGLEC10, NOD1, IGSF6, CD300A, NPC1, PLEKHA1, PGLYRP2, DENND5A, LRRK1, RAP1GAP2, CASS4, SLC44A1, SEMA4B, CD5, RUNX3, TAGAP, IKZF1, TESK2, TMEM71, AEBP2, PPP1R3B, SLFN12L, LPP-AS2, SMIM3, SMAD7, BRPF3, B4GALT1	0.0661055	0.431708	-0.450474	173	-1.44282
GSE12392_WT_VS_IFNAR_KO_CD8A_NEG_SPLEEN_DC_UP	c7_immunesigdb_v7	CARneg	C5	1.43057	0.00779184	PLXND1, LRP1, TCF4, NHSL2, SOCS2, TMEM273, SMIM3, ANXA3, IGSF6, IFIT3, CD300A, TOX2, TMEM71, SPECC1, TMEM170B, SIGLEC10, PGLYRP2, RARG, PLEKHA1, IKZF1, ADAMTS10, USP6NL, HCK, CDC42EP2, ARHGAP6, SULF2, ICOSLG, ESAM, TAGAP, CASP1, YPEL3, SAT1, MAN2A2, RUNDC3B, STARD9, PANX1, DENND5A, SESN1, SLFN12L, AP1S2, NPC1, PAOX, CD5, LRRK1, AP3M2, RRAS2, CCRL2, CEBPD, SMAD7	0.0834327	0.407018	-0.380649	169	-1.43057
GSE12392_WT_VS_IFNAR_KO_CD8A_NEG_SPLEEN_DC_UP	c7_immunesigdb_v7	CARneg	C3	1.41935	0.00737848	HCK, BASP1, IGSF6, LRP1, PLXND1, TMEM170B, TCF4, SPECC1, USP6NL, SOCS2, PILRA, IFIT3, SIGLEC10, LRRK1, RGL1, ANXA3, KLHL25, TMEM273, FRRS1, CASS4, SULF2, SDC4, CCRL2, TAGAP, SESN1, DENND5A, CD300A, NPC1	0.0579806	0.407018	-0.347932	172	-1.41935
GSE12392_IFNAR_KO_VS_IFNB_KO_CD8_NEG_SPLEEN_DC_UP	c7_immunesigdb_v7	CARneg	C3	1.5217	0.000951295	IFNGR2, PLAUR, SHB, ATF3, SERTAD3, PER2, CYP51A1, TNFRSF12A, SLC16A6, CYP1B1, EHD4, GLIS2, SEMA4C, TSC22D3, IVNS1ABP, CCL4, SLC31A2, UAP1, EPOP, DNAJB9, B4GALT5, SDC4, ETV3, PHF13, RGCC, GAS2L3, ZBTB21, TOB1, SNX16, ID2, SERTAD1, HLA-DPA1, DUSP5, PTGER4, ZBTB46, LRP12, SAV1, CHKA, FCHSD2, STRN3, TUBB2A	0.012288	0.477271	-0.374647	170	-1.5217
GSE12366_GC_VS_NAIVE_BCELL_UP	c7_immunesigdb_v7	CART	C3	1.53303	0.00128949	UHRF1, BIK, MND1, CCNB2, TYMS, KIF4A, ESPL1, DTL, MCM2, UBE2C, POU2AF1, SEMA4A, MCM4, CENPM, APOM, LIMS1, ENPP3, MCM3, ASPH, MGST2, PRDX3, CHEK1, RAD54L, CDCA5, PCNA, PHF19, GAPDH, ASF1B, BAIAP2L1, KCNN3, MIXL1, SUGCT, CCNE1, ANAPC15, YWHAE, ROMO1, CCDC167, EIF2D, BCAS4, ZW10, NDC1, DHFR, PSMD10, CUL3, RFC4, MRPS27, EIPR1, FBXO30, TIFA, ANP32B, NCAPG2, ATP5MG, PABPC4, SEC61B, RPA1, HSBP1, ATP6V1A, ABHD8, DAAM1, PXMP4, SRP9	0.0153603	0.45506	0.394297	169	1.53303
GSE12366_GC_VS_NAIVE_BCELL_DN	c7_immunesigdb_v7	CARneg	C3	1.41265	0.0104827	HHEX, CR1, IFITM3, LYL1, GSAP, HES1, BTLA, CTNND1, RXRA, DUSP1, IFIT2, CBX7, EFEMP2, SKI, TXNIP, VAV3, NBPF10, PATL2, HK2, ENC1, KLF2, DTX3L, CISH, IFFO2, IFNGR1, PLEKHO1, BTN3A3, PDE4B, TSPYL1, YPEL2, BTN3A1, PNRC1, ZNF41, PLEKHA1, APPL1, ABCB1, PLCB2, MLLT6, KDM4B, PRR12, CHKB, RIN3, TNFSF12, SLC25A24, N4BP2L1, MAP3K1, CFAP97, STAT1, PARP9, CYTH4, CD69, FAM160B2, ARHGAP27, BTN3A2, CD46, NR4A2, CCR6, VPS37B, ZNF559, SLC39A10, GOLGA8A, AUTS2, ADAM8, ZNF274, UBE2W, ITPK1, TRIM38, CTC1, PLOD3, CD72, DOCK10, BMI1	0.0742617	0.38073	-0.347904	169	-1.41265
GSE12366_GC_VS_MEMORY_BCELL_UP	c7_immunesigdb_v7	CART	C5	1.77406	5.34058e-06	ASRGL1, RNFT2, POU2AF1, RAD51, MCM2, SPC25, BCAT1, KIF4A, REXO5, TK1, ROMO1, CENPF, ASB13, CLIC4, GCSAM, GSTA4, SGK1, TUBA1B, APOM, MCM7, MCM4, MCM3, GSTZ1, TXNDC16, SPATS2, SPC24, CD79B, CALML4, BACH2, MBOAT2, SYCE1L, CHEK1, LRIG1, HNRNPA1, FBXO43, CDC7, KLHL5, DHX15, SAP130, CDC20, ZGRF1, STK40, TIMELESS, GINS1, C5orf34, TUBA1C, HELLS, SMS, HMGB2, HPRT1, SLC25A5, SLC39A8, MAPRE1, ZNF141, ZNF827, VDR, UBE2J1, METAP2, RABGAP1, CSK, CENPM, EIF4H, TRMT5, CDCA5, DNMT1, SRSF3	0.000510182	0.610527	0.400149	162	1.77406
GSE12366_GC_VS_MEMORY_BCELL_UP	c7_immunesigdb_v7	CART	C3	1.53851	0.00147557	UHRF1, SPC24, SPC25, CDC20, BCAT1, KIF4A, C5orf34, MCM10, GSTZ1, SGK1, RAD51, SPINK2, DTL, TK1, MCM2, POU2AF1, SCG5, KIF20A, MCM4, CD79B, LRIG1, MCM7, CENPM, ZGRF1, APOM, SWAP70, CENPF, BACH2, ENPP3, MCM3, CHEK1, DMD, RAD54L, CDCA5, TIMELESS, TUBA1C, SMS, OTULIN, SUGCT, ANAPC15, ZWILCH, SLC25A5, SLC39A8, E2F3, REXO5, CDC7, ROMO1, UCP2, HMGB2	0.0170355	0.45506	0.397333	165	1.53851
GSE12198_NK_VS_NK_ACT_EXPANSION_SYSTEM_DERIVED_NK_CELL_UP	c7_immunesigdb_v7	CARneg	C5	1.42009	0.00883655	RHEBL1, DLG5, RIPK2, GADD45G, ELOVL6, SLC30A4, ERRFI1, TBX21, SPINT2, LAPTM4B, PIK3R2, GUCA1B, HACD1, ACKR3, GPR65, ZSCAN26, ZFP36, CCDC71L, INPP5A, SKAP2, MRC1, LPP, SERPINE1, NCKIPSD, UBE2D1, PIP4P2, KLF9, NFIL3, CCPG1, DAG1, KIF2A, MAP3K8, ENOX2, ZMYM1, TTC33, RAD51D, SAT1	0.0898782	0.38073	-0.378145	165	-1.42009
GSE12003_4D_VS_8D_CULTURE_BM_PROGENITOR_UP	c7_immunesigdb_v7	CARneg	C3	1.45635	0.00395189	CDKN1A, CST3, CD68, LYN, SORT1, BST1, LILRB3, ABCA1, ARHGEF10, SOCS1, MAGEE1, HIC2, TNFRSF18, PEAK1, CRY2, DUSP1, TAGAP, HK2, MMP25, SLC25A29, SCMH1, CD6, POLR3E, AGO2, SERTAD1, CDC42BPA, SBF2, SOCS5, AXIN1, CD274, KANSL2, C1orf35, DCUN1D4, EIF4G3, NCF1, ITM2A, CSTF1, THEMIS2, PSAP, BTG2, ISG20L2	0.0365344	0.407018	-0.366814	147	-1.45635
GSE11961_MEMORY_BCELL_DAY7_VS_PLASMA_CELL_DAY7_UP	c7_immunesigdb_v7	CARneg	C3	1.41127	0.010308	BASP1, CSF2RB, RASSF4, ATL1, CES1, IL12A, LYL1, LRRK2, LYNX1, IL9R, GCA, TDRD7, TPST1, CKAP2L, SULF2, BACE2, APOE, VAV3, SLC1A2, MARCKSL1, STXBP1, MPP6, SPATA7, CHST12, ACSL1, MAST4, CAPN5, NR3C1, EPS8, MARVELD2, HELZ2, HMGN3, PRKCD, CHKA, ANKLE2, GPR137B, SLC25A37, PIP5K1C, PRR12, CBFA2T2, C12orf66	0.0735295	0.38073	-0.353402	148	-1.41127
GSE11961_MEMORY_BCELL_DAY7_VS_GERMINAL_CENTER_BCELL_DAY7_UP	c7_immunesigdb_v7	CARneg	C5	1.54148	0.000918977	MYOM2, TSHZ3, SCOC, RAB32, CISH, PLD1, COPZ2, TMEM71, RAP2B, PARD6G, ID2, ITK, GPR65, DHRS3, HOPX, GPR68, ABHD14A, RHOC, ARRDC4, IFIT2, IKBIP, RXRA, STX11, RASL11B, CELA1, RTL8C, FRMD4A, GLIPR1, ANXA1, FUCA2, ICA1L, DNAJC1, RUNDC3B, GAB3, ZFP36L2, SNX10, ORMDL1, AGO2, TIMP2, EMP3, NAPEPLD, CRYBG1, EXOC5, PRPSAP1, SIDT1, ANKRD44, UBASH3A, PDE3B, PADI4, MBD5, SRD5A3, GIMAP4, ITGAE, CD2, ATP11A, ORAI1, RAP1B, STMP1, AHNAK, PTPRE, TXNDC9	0.0214433	0.477271	-0.41313	160	-1.54148
GSE11961_MEMORY_BCELL_DAY7_VS_GERMINAL_CENTER_BCELL_DAY7_UP	c7_immunesigdb_v7	CARneg	C3	1.36706	0.013717	RAB32, ARRDC4, TSHZ3, PLD1, FBLN7, PADI4, ANKRD50, ANKRD24, COPZ2, TIMP2, RAI1, MYOM2, LONRF3, KLHL25, FNIP2, ARHGAP21, RXRA, PARD6G, IFIT2, ITK, RAP2B, CRYBG1, DHRS3, CISH, GPR65, AGO2, ID2, RUNDC3B, ZDHHC15, PTPRE, ABI2, SLC20A1, DRAM1, STX11, HOPX, TMEM71, ABHD14A	0.0909241	0.38073	-0.337261	166	-1.36706
GSE11961_MEMORY_BCELL_DAY7_VS_GERMINAL_CENTER_BCELL_DAY7_DN	c7_immunesigdb_v7	CARneg	C2	1.47722	0.00189261	TMEM273, ABCG2, SLC7A7, POU6F1, CCR6, SIRPA, UBE2E2, BHLHB9, ST8SIA6, PIWIL2, MID2, HAL, ST6GALNAC3, HAUS8, ESAM, HIC1, DENND3, IFIT2, HECTD2, KLHDC1, CCDC112, ABCB4, AKAP12, ANKRD37, COL17A1, TNS1, TMEM86A, TNFRSF11A, PLAU, CD276, CD300A, NPC1, PGLYRP2, DGCR8, FOSL2, PTS, DNAJB4, ANKH, DNAJA4, IFT80, PPP1R3D, TBC1D4, UBL3, AFG1L, SLC16A14, SLC37A2, KLRG1	0.0518425	0.45506	-0.464973	147	-1.47722
GSE11961_MARGINAL_ZONE_BCELL_VS_MEMORY_BCELL_DAY40_UP	c7_immunesigdb_v7	CARneg	C3	1.60649	0.000673101	LMO2, CD68, TRIM7, WDFY3, LPAR6, ZNF467, BCL11A, COL6A2, FCGR3A, CDKN2B, AVPI1, SHROOM1, OGFRL1, LPAR3, RTL5, FNIP2, RPS6KA2, GLI1, DUSP1, WDSUB1, FADS2, PLCL1, CKB, VPS9D1, PLXDC1, ST6GAL1, PSTPIP2, MARCKSL1, SLC15A4, MAPK7, RSAD2, CYB5A, RNF217, P2RX6, FAM184B, ITPRIPL1, MAP3K12, INPP4A, HMGN3, REEP3	0.009425	0.477271	-0.402958	144	-1.60649
GSE11961_MARGINAL_ZONE_BCELL_VS_GERMINAL_CENTER_BCELL_DAY7_UP	c7_immunesigdb_v7	CART	C5	1.42975	0.00369587	SNX9, VAV2, DERL3, LDHC, PCK2, TFAP2E, SEMA4B, PES1, DCLK2, ZNF516, ZPBP2, PAN2, BPHL, CD72, CTNNAL1, SLC43A1, TXNDC16, IFT74, LTA, AK2, FBXO43, EPS8L1, FGGY, ABHD17B, SOX12, P2RX4, TMEM231, DMAC2, BIRC3, MINDY1, OVGP1, RASSF2, GRAMD2B, XXYLT1, SLC29A3, PELP1, KIAA0825, NKIRAS2, MZB1, BAHD1, NDUFA9	0.0511543	0.431708	0.324143	147	1.42975
GSE11961_GERMINAL_CENTER_BCELL_DAY7_VS_MEMORY_BCELL_DAY40_DN	c7_immunesigdb_v7	CARneg	C5	1.48981	0.008894	CST3, CD68, TMCC3, TCF7L2, SLC7A7, CAPS2, CSTA, FGD2, SMIM14, CDKL3, EPOR, SNED1, ITGAX, RELL1, SLC26A11, PSTPIP2, C9orf72, SYNPO2, TRPM2, TMCC2, MYLK, FMO5, SLC2A4, ESAM, RALB, HMGN3, FRMD4A, PAK6, UBL3, CASP1	0.090137	0.38073	-0.414758	117	-1.48981
GSE11961_FOLLICULAR_BCELL_VS_MEMORY_BCELL_DAY40_DN	c7_immunesigdb_v7	CARneg	C5	1.57268	0.00133992	DLG5, SMAD5, RETN, PEX11A, FLVCR2, TSPAN4, LAPTM4B, COPZ2, CDKL3, THBS1, IL18, OSBPL5, LIN7A, AMPD3, PXYLP1, RRAD, BMPR1A, PCBP4, TMEM9, MXRA7, FAM114A1, EPDR1, PRKN, IKBIP, SH3BP5, NCS1, MTMR11, HSPA2, HIC1, DUSP1, PEX13	0.0270229	0.45506	-0.430898	132	-1.57268
GSE11961_FOLLICULAR_BCELL_VS_MEMORY_BCELL_DAY40_DN	c7_immunesigdb_v7	CARneg	C3	1.42164	0.0107519	RETN, OSBPL5, SMAD5, TCEAL1, IL18, FLVCR2, PRKN, COPZ2, MXRA7, ITGAV, DLG5, TEAD3, LYNX1, GFPT2, LIN7A, BMPR1A, HIC1, RRAD, HSPA2, GLIS2, DUSP1, NCS1, FAM114A1, AMPD3	0.0753719	0.38073	-0.358348	143	-1.42164
GSE11961_FOLLICULAR_BCELL_VS_MARGINAL_ZONE_BCELL_DN	c7_immunesigdb_v7	CARneg	C5	1.44747	0.0103084	SLC11A1, FAM241A, ARHGAP22, RCBTB2, BRDT, KALRN, CACNB2, RECK, SNED1, LTBP2, GPR150, LRFN3, MXRA7, ZDHHC2, BCL6, PPP1R26, LRRC1, AMIGO1, WDR62, ENPP4, PTGIS, PRMT8, BTBD3, IFNGR1, CD8A, LENG9, ARL4A	0.0992538	0.38073	-0.401963	118	-1.44747
GSE11961_FOLLICULAR_BCELL_VS_GERMINAL_CENTER_BCELL_DAY40_UP	c7_immunesigdb_v7	CARneg	C4	1.43	0.00878115	FRY, MYO3B, GSAP, SGK1, INSR, PHYHD1, P2RX6, TMEM176A, CCDC89, S1PR5, SOCS2, TSPAN2, PTPN12, DDHD1, ARL4C, EPHX1, ABCG1, SNAI3-AS1, DGKD, ZNF322, SNTB2, FMO5, KIFAP3, GRK4, TSC22D1, RGS2, ANKRD16, ICA1L, INPP4A, ZFP36L2, ZNF839, CNTROB, D2HGDH, EPM2AIP1, CUX1	0.083233	0.38073	-0.395987	173	-1.43
GSE11884_WT_VS_FURIN_KO_NAIVE_CD4_TCELL_DN	c7_immunesigdb_v7	CARneg	C3	1.60973	0.00244345	ALDH3B1, HRH2, RCBTB2, METRNL, PPM1L, FBLIM1, SLC29A2, STK31, DST, MFHAS1, USP2, ABCA3, WEE1, MEX3D, FBXO10, SCARB2, DGKD, B4GALT5, EGLN2, PPP4R1, SLC43A2, GZMM	0.0248528	0.431708	-0.439667	90	-1.60973
GSE11864_UNTREATED_VS_CSF1_IN_MAC_UP	c7_immunesigdb_v7	CARneg	C3	1.5719	0.000885328	LYZ, LRRC25, HHEX, CREB5, ASGR1, HLX, IL12A, KBTBD11, HIC2, PIWIL4, LONRF3, LIN7A, CCDC181, GABARAPL1, SSX2IP, PLCB1, FOSL2, TAGAP, DPYD, MEGF9, KCNMB1, NTNG2	0.0116262	0.477271	-0.389029	163	-1.5719
GSE11864_UNTREATED_VS_CSF1_IN_MAC_UP	c7_immunesigdb_v7	CARneg	C2	1.44651	0.00168815	LYZ, IL12A, CREB5, ASGR1, P2RX1, LRRC25, PLN, HLX, LIN7A, PLCB1, ENPP6, PIWIL4, FAM174B, HHEX, RASGRP4, LINC00877, KBTBD11, GABARAPL1, LINC01127, SLC2A3, LMNB1, FOSL2, SVIL, DPYD, HERPUD1, STEAP4, MAPK7, HIC2, TAGAP, TPT1, JUND, KIAA0040, OGFR, SYNE3, MEGF9, FAM168B, RNLS, GOLM1, CENPC, KLF13, SMAD2, SLAIN2	0.0486666	0.45506	-0.452907	166	-1.44651
GSE11864_CSF1_PAM3CYS_VS_CSF1_IFNG_PAM3CYS_IN_MAC_DN	c7_immunesigdb_v7	CARneg	C4	1.77801	2.53102e-05	TCF7L2, CREB5, PLEKHG1, CSF2RB, ZNF385A, SECTM1, APOBEC3A, TAGLN, CD200, GALNT3, CBFA2T3, HLA-DQA1, LPAR6, DYSF, EDN1, TMEM140, DDHD1, SMPD3, SMIM14, SNTB2, FMO4, KAT2B, ZBTB46, RGS3, OASL, ST3GAL5, SERTAD3, TCN2, INPP4A, CD244, TUBA4A, JAK2, LMCD1, ARHGEF3, PDP1, HCG27, FRAT1, SNTG1	0.00114177	0.57561	-0.499637	156	-1.77801
GSE11864_CSF1_PAM3CYS_VS_CSF1_IFNG_PAM3CYS_IN_MAC_DN	c7_immunesigdb_v7	CARneg	C3	1.48313	0.0050162	SECTM1, CREB5, CSF2RB, APOBEC3A, TCN2, PLEKHG1, SCRN1, LPAR6, SMPD3, TCF7L2, SCARF1, TAGLN, DYSF, SERTAD3, GALNT3, CBFA2T3, CDH13, TNFSF13B, ZNF385A, MYO1C, HCG27, TMEM140, KAT2B, CD244, DTX3L, SNTB2, OASL, IFI27, DNAJB4, TUBA4A, HLA-DQA1	0.0439968	0.407018	-0.369848	155	-1.48313
GSE11367_CTRL_VS_IL17_TREATED_SMOOTH_MUSCLE_CELL_DN	c7_immunesigdb_v7	CARneg	C3	1.73811	0.000984155	CD14, SLCO4C1, ALDH3B1, RCBTB2, CTH, LILRB3, CCDC3, KYNU, GLUL, TGM2, MSR1, RAB27B, NAT1	0.0126138	0.45506	-0.500871	60	-1.73811
GSE11367_CTRL_VS_IL17_TREATED_SMOOTH_MUSCLE_CELL_DN	c7_immunesigdb_v7	CARneg	C5	1.66385	0.00267757	CD14, RAB27B, SLCO4C1, PEX11A, ADGRG5, RCBTB2, GLUL, KCTD6, PGD, ALDH3B1, MSR1, CFAP58, LILRB3, NQO1, INTS4, FTO, GNG2	0.0418112	0.431708	-0.513931	57	-1.66385
GSE11367_CTRL_VS_IL17_TREATED_SMOOTH_MUSCLE_CELL_DN	c7_immunesigdb_v7	CARneg	C4	1.52628	0.0109389	CD14, SLCO4C1, ALDH3B1, RCBTB2, LILRB3, RAB27B, TGM2, MSR1, KYNU, GLUL	0.0961989	0.38073	-0.498037	59	-1.52628
GSE11057_PBMC_VS_MEM_CD4_TCELL_UP	c7_immunesigdb_v7	CARneg	C3	2.63497	1e-10	TNFAIP2, RAB32, CLEC4A, FCGR2A, IGFBP7, SLC7A7, ASGR1, MYOF, PYGL, IGSF6, TLR4, C5AR1, FGD4, LPCAT2, LILRB2, IL1RN, RASSF4, TMEM170B, SMPDL3A, SLC15A3, TCF4, LILRA6, CSF2RA, CES1, EPB41L3, SORT1, RNF144B, PADI4, IL18, BST1, OSCAR, CCDC88A, ANPEP, LILRB3, CMKLR1, SGMS2, CEBPA, DYSF, LRRK2, TFEC, KYNU, PTAFR, CD160, FES, PTGS1, ALDH1A1, CYP1B1, CA2, DOCK5, LTBR, ZNF385A, CRISPLD2, RXRA, ADGRE2, ZEB2, FMNL2, PRKAR2B, SLC31A2, ASRGL1	1.35333e-08	NA	-0.684733	117	-2.63497
GSE11057_PBMC_VS_MEM_CD4_TCELL_UP	c7_immunesigdb_v7	CARneg	C4	2.46377	1e-10	TNFAIP2, RASSF4, LILRB2, SLC7A7, FCGR2A, RAB32, C5AR1, EPB41L3, OSCAR, CA2, ZNF385A, LGALSL, TCF4, CCDC88A, SIRPB1, MYOF, ANPEP, CEBPA, ADGRE2, IGFBP7, LILRB3, TLR4, CES1, PADI4, LILRA6, IGSF6, PTAFR, LPCAT2, TMEM170B, ALDH1A1, ASGR1, CD160, TNFRSF8, DYSF, CYP1B1, PRKAR2B, TFEC, TMEM121B, SLC15A3, PTGS1, FMNL2, FGD4, BST1, DOCK5, KYNU, SORT1, SLC31A2, FES, LRRK2, SMPDL3A, CSF2RA, ZEB2, RAB31, ADAM9, PYGL, ACRBP	2.436e-08	NA	-0.716233	118	-2.46377
GSE11057_PBMC_VS_MEM_CD4_TCELL_UP	c7_immunesigdb_v7	CARneg	C5	2.06335	2.95293e-08	ADGRE2, LILRB2, CES1, TNFAIP2, RASSF4, TCF4, SLC7A7, RAB32, IGFBP7, IGSF6, RNF144B, EPB41L3, FCGR2A, TLR4, CA2, ZNF385A, ASGR1, TMEM170B, IL18, DYSF, CCDC88A, JUP, C5AR1, RAB31, NRGN, DGAT2, ZEB2, CD160, TM6SF1, CEBPA, DUSP6, DOCK5, PTGS1, LGALSL, ANPEP, SORT1, RXRA, HMOX1, TNFRSF8, MYOF, MTMR11, LPCAT2, ASAP2, LILRB3, PRKAR2B, SRGN, NAGK, PRKCD, RNASE6, BST1	5.75466e-06	0.733762	-0.582116	105	-2.06335
GSE11057_PBMC_VS_MEM_CD4_TCELL_UP	c7_immunesigdb_v7	CARneg	C2	2.01915	1.951e-10	FCGR2A, NRGN, LILRB2, CCDC88A, TNFAIP2, PRKAR2B, RAB32, FES, MYOF, PADI4, ALDH1A1, CSF2RA, ADGRE2, ASGR1, EPB41L3, SLC15A3, PYGL, TCF4, ZNF385A, CES1, LPCAT2, C5AR1, SLC7A7, CMKLR1, TMEM170B, RASSF4, RNF144B, IL18, PTAFR, TLR4, CD160, IGFBP7, SORT1, NFE2, LILRA6, FMNL2, SLC31A2, CD79A, DOCK5, ZEB2, CEBPA, DYSF, OSCAR, SIRPB1, NAGK, ACRBP, LTBR, WDFY4, LGALSL, IGSF6, ZFHX3, TNFRSF8, PTGS1, MTMR11, DGAT2, CYP1B1	2.239e-07	0.826657	-0.646896	117	-2.01915
GSE11057_PBMC_VS_MEM_CD4_TCELL_UP	c7_immunesigdb_v7	CARneg	C1	1.8462	2.35115e-06	LILRB3, ADGRE2, TCF4, PADI4, TNFAIP2, RAB32, LILRB2, PYGL, PTAFR, OSCAR, IGFBP7, SLC7A7, PRKAR2B, EPB41L3, FES, DYSF, LPCAT2, TMEM170B, PTGS1, LILRA6, ALDH1A1, TLR4, SORT1, CYP1B1, LTBR, CCDC88A, SLC15A3, LGALSL, C5AR1, IGSF6, CES1, CEBPA, FMNL2, ASAP2, CSF2RA, CMKLR1, RASSF4, WDFY4, CA2, ANPEP, NAGK, ZEB2, LILRB1, CD160, DOCK5, NRGN, B3GNT5, KYNU, ZNF385A, CD180, BST1, TNFRSF8, JUP, STEAP4, SGMS2	0.000715924	0.627257	-0.561308	118	-1.8462
GSE11057_NAIVE_VS_MEMORY_CD4_TCELL_UP	c7_immunesigdb_v7	CART	C3	1.68768	4.36621e-05	STAP1, RETREG1, MYB, ADGRA3, ZC4H2, KRT18, MPP1, IGIP, PKIG, PLAG1, LRRN3, ZNF563, LINC02175, LMLN, METAP1D, ITGA6, PRRT1, PHGDH, SATB1, NPM3, CAMK4, TAF4B, BACH2, NBEA, PDE7B, ZNF229, SNX9, RGS10, MANSC1, SFXN2, CEP41, AIF1, ACER1, SERPINE2, KRT2, CHI3L2, EXPH5, MEST, TTC28, SLC2A11, APBB1, USP44, ME3, HEMGN, SCARB1, BEND5, COL5A2, KRT73, REG4, SFMBT2, NSUN5, NDC1, SNPH, KCNQ5, STK17A, PDCD4-AS1, CIAPIN1, SMPD1, NUDT17, NUCB2, PIK3CD, CENPV, SPPL2B	0.00109088	0.557332	0.440394	154	1.68768
GSE11057_NAIVE_VS_MEMORY_CD4_TCELL_UP	c7_immunesigdb_v7	CART	C5	1.58225	0.0005402	SNX9, ADGRA3, USP44, MYB, CENPV, SCML2, UBE2E2, NUDT17, CHI3L2, ZC4H2, BEND5, STAP1, RETREG1, GPRASP1, KRT18, LINC02175, OBSCN-AS1, PKIG, ROBO3, TMEM220, ZNF516, CHMP7, NPM3, MANSC1, BACH2, VPS52, SATB1, AIF1, PLAG1, MPP1, PHGDH, METAP1D, PLA2G12A, APBB1, CLCN5, RGS10, SCARB1, SMPD1, GAL3ST4	0.0151256	0.477271	0.360499	142	1.58225
GSE11057_NAIVE_VS_EFF_MEMORY_CD4_TCELL_UP	c7_immunesigdb_v7	CART	C3	1.70417	6.56378e-05	ZNF439, MYB, ADGRA3, KRT18, MPP1, AGMAT, IGIP, LEF1, CNKSR2, TTN, PLAG1, FLNB, LRRN3, EPHA1, ZNF563, ITGA6, AFF3, PRRT1, PHGDH, SATB1, CAMK4, TAF4B, BACH2, NBEA, PDE7B, RGS10, MANSC1, SFXN2, CEP41, AIF1, ACER1, CHI3L2, TTC28, CDCA7L, TOP1MT, DENND2D, CRTC3, HIVEP1, USP44, ME3, LINC01550, SCARB1, BEND5, RBM11, TMEM245, DNMT3A, SFMBT2, AK5, TBL1X, SPTBN1, SNPH, TRABD2A, FCMR, PRKCA, PDCD4-AS1, MTHFD2L, NUCB2, TET3, PIK3CD, CENPV, ATM	0.00151558	0.538434	0.440115	165	1.70417
GSE11057_NAIVE_VS_EFF_MEMORY_CD4_TCELL_UP	c7_immunesigdb_v7	CART	C5	1.62409	0.000159608	ADGRA3, USP44, MYB, ACSS2, CENPV, SCML2, UBE2E2, CHI3L2, LZTS3, TPCN1, BEND5, FLNB, CCDC3, GPRASP1, KRT18, OBSCN-AS1, ROBO3, ZNF516, ZNF763, CHMP7, MANSC1, AGMAT, BACH2, DNMT3A, SATB1, HIVEP1, AIF1, PLAG1, MPP1, FCMR, PHGDH, TTN, AFF3, ZNF43, CLCN5, RGS10, LEF1, SCARB1, GAL3ST4, SLC8B1, TRABD2A, KYAT1, LINC01550, TCF7, ABLIM1, CRTC3, DNHD1, RAPGEF6, CDCA7L, RPS5, ZNF708, NUCB2, RBM27, SPTBN1, DENND2D, PCED1B, SFMBT2, SLC12A6, APBA2, GRAP, CEP41	0.00700551	0.518848	0.363498	159	1.62409
GSE11057_NAIVE_VS_CENT_MEMORY_CD4_TCELL_UP	c7_immunesigdb_v7	CART	C3	1.62947	0.000340618	RETREG1, CCR7, MYB, MPP1, ADGRF3, ZNF436-AS1, PKIG, CNKSR2, PLAG1, ASIC1, LRRN3, ZNF563, LINC02175, HOOK1, ITGA6, PRRT1, PHGDH, SATB1, NPM3, CAMK4, TAF4B, NBEA, SNX9, CDIP1, MANSC1, CEP41, AIF1, MEST, TTC28, SLC2A11, APBB1, C8orf37, SFXN4, USP44, ME3, ZNF879, HEMGN, LINC01550, SCARB1, AC107884.1, BEND5, COL5A2, KRT73, REG4, SFMBT2, GIMAP1, AK5, ZSCAN12, NDC1, KAT2A, SNPH, SDR39U1, STK17A, PDCD4-AS1, CIAPIN1, SMPD1, ATP6V0A1, NUDT17, NUCB2, CENPV, ATM	0.00560639	0.498493	0.425678	152	1.62947
GSE11057_NAIVE_CD4_VS_PBMC_CD4_TCELL_DN	c7_immunesigdb_v7	CARneg	C3	1.77021	4.14291e-06	SECTM1, CDKN1A, PLEKHG3, CSF2RB, SLC7A7, OSBPL5, PLXND1, LILRA6, RNF130, RNF144B, TMCC3, LILRB3, HAL, DYSF, IL18R1, SETBP1, DENND3, CEBPB, CFD, GLUL, PTGS1, ARSB, CYP1B1, DDIAS, ZNF385A, EFHD2, PTPN12, SLC31A2, FNDC3B, B4GALT5, SAP30, SLFN11, MIR22HG, MAP3K8, NFIL3, DPYD, CD244, TMED5, NAGK, STOM, SLC15A4, EPAS1, ARHGAP26, PEA15, PLEKHO1, HERPUD1, STS, HLA-DPA1, DUSP5, RASGRP4, AKIRIN2, RGS2, VAMP3, QSOX1, RALB, C3AR1, JAK2, GABARAP, VCL, C9orf72, CTSZ, RAB8A, ACER3, RNF149, PDE4A	0.000154078	0.610527	-0.431747	179	-1.77021
GSE11057_NAIVE_CD4_VS_PBMC_CD4_TCELL_DN	c7_immunesigdb_v7	CARneg	C5	1.71009	4.45427e-05	PLEKHG3, PLXND1, TMCC3, SLC7A7, RNF130, SETBP1, RNF144B, ZNF385A, SECTM1, FNDC3B, IL18R1, PTPN12, DYSF, OSBPL5, TLR6, CD9, RASGRP4, DENND3, DGAT2, GLUL, CEBPB, PGD, TM6SF1, EFHD2, C9orf72, SAP30, RHOC, HLA-DPA1, PTGS1, CSF2RB, HERPUD1, ARHGAP26, LILRB3, CFD, RALB, NFIL3, B4GALT5, MIR22HG, RNF149, VCL, FUCA2, DPYD, MAP3K8, NAGK, LY96, TPST2, ADAM8, DUSP22, TMED5, SLC15A4, MPST, EMP3, STOM, BCKDK, GNGT2, ACER3, CEBPD, RHOU, GALNT10, CDKN1A, AHR, ACTN4, QSOX1, ARSB	0.00262843	0.557332	-0.454017	171	-1.71009
GSE11057_NAIVE_CD4_VS_PBMC_CD4_TCELL_DN	c7_immunesigdb_v7	CARneg	C4	1.57023	0.000584352	CSF2RB, SLC7A7, TMCC3, ZNF385A, SECTM1, PLEKHG3, RNF130, IL18R1, LILRB3, LILRA6, SRC, OSBPL5, RASGRP4, DYSF, CYP1B1, PTGS1, HAL, GLUL, CEBPB, SLC31A2, CFD, MIR22HG, PTPN12, VCL, EFHD2, NFIL3, SETBP1, DENND3, RHOU, C9orf72, SAP30, MAP3K8, HLA-DPA1, ADAM8, RGS2, SLC15A4, B4GALT5, STOM, CDKN1A, ARHGAP26, CD244	0.0122945	0.477271	-0.433416	179	-1.57023
GSE11057_NAIVE_CD4_VS_PBMC_CD4_TCELL_DN	c7_immunesigdb_v7	CARneg	C2	1.45518	0.00302911	PLEKHG3, CDKN1A, SETBP1, TMCC3, SECTM1, ZNF385A, IL18R1, SLC7A7, PLXND1, CSF2RB, RNF144B, STS, FNDC3B, OSBPL5, LILRA6, HAL, SLC31A2, GUCY1B1, ARSB, DENND3, RNF130, DYSF, PTPN12, NAGK, RHOU, WDFY4, RASGRP4, EPAS1, EFHD2, CFD, SCO2, DDIAS, MAP3K8, CEBPB, GLUL, PTGS1, DGAT2, CYP1B1, ARHGAP26, PRR5L, PDE4A, VCL, HLA-DPA1, DPYD, HERPUD1, LILRB3, SAP30	0.0696439	0.431708	-0.452868	179	-1.45518
GSE11057_EFF_MEM_VS_CENT_MEM_CD4_TCELL_UP	c7_immunesigdb_v7	CARneg	C3	1.66557	0.000188199	CLU, ADRB2, ATP1B1, MYBL1, COLQ, RGS18, PLEKHG1, PPP2R2B, CFH, RAB11FIP5, CLIC5, TIMP1, TNFSF14, TMEM163, OGFRL1, MSC-AS1, HIC1, AFDN, FERMT2, SLC36A1, EFHD2, SPIRE2, B3GALT2, MAN1A1, PLCB1, DUSP8, RHEBL1, WNT10B, KAT2B, ELOVL6, SMKR1, EAF1, STOM, ZFYVE28, DSE, EPAS1, NPC1, PRNP, IFNGR1, GPR65, MLF1, LMNA, CYB561, MAPK7, FMO5, MICAL2, STX3, LRP12, SLC20A1, ZNF555, ABCB1, ZC3HAV1L	0.00349965	0.518848	-0.415085	157	-1.66557
GSE11057_EFF_MEM_VS_CENT_MEM_CD4_TCELL_UP	c7_immunesigdb_v7	CARneg	C4	1.64354	0.000427642	PLEKHG1, PPP2R2B, MYBL1, ADRB2, CLU, RAB11FIP5, MSC-AS1, FAM110C, MLF1, WNT10B, TNFSF14, RGS18, C3orf33, PLCB1, HIC1, TIMP1, DUSP8, VCL, WWTR1, TBC1D19, AFDN, EFHD2, B3GALNT2, SPIRE2, KIF21A, RHOU, OGFRL1, FMO5, KAT2B, SMKR1, ADAM8, MAN1A1, CYB561, GPR65, CCL5, STOM, IFNGR1, ARL13B, PLOD3, THEMIS, CEP112, PRCP, LMNA, GAB3, MAPK7, SLK, NPC1, FSD1L, PLEK, EPS15, DIAPH1, ZNF513, ZSCAN9, TMEM163, ZNF532, ZNF555, DSE	0.00955721	0.498493	-0.461849	156	-1.64354
GSE11057_EFF_MEM_VS_CENT_MEM_CD4_TCELL_UP	c7_immunesigdb_v7	CARneg	C5	1.58812	0.000545979	CLU, MYBL1, PPP2R2B, RHEBL1, ADRB2, RAB11FIP5, TIMP1, PLEKHG1, CLIC5, ATP1B1, RGS18, ELOVL6, DUSP8, PLCB1, PJVK, MSC-AS1, ZC3HAV1L, RORC, GPR65, TNFSF14, RARG, SMKR1, HOPX, GPR68, MAN1A1, EFHD2, KAT2B, FAM110C, WWTR1, FMO5, PHLDA1, TMEM163, MLF1, IFNGR1, HIC1, ZFYVE28, OGFRL1, METTL1, CD58, VCL, CEP112, AFDN, PLEK, GAB3, ADAM8, PRNP, NPC1, DIAPH1, PRCP, MTFR1, STOM, MICAL2, SFXN3	0.0152	0.477271	-0.426175	153	-1.58812
GSE11057_EFF_MEM_VS_CENT_MEM_CD4_TCELL_UP	c7_immunesigdb_v7	CARneg	C2	1.49516	0.00127378	RAB11FIP5, ATP1B1, CLU, MYBL1, PPP2R2B, FERMT2, ADRB2, TIMP1, CCR6, FAM110C, PLEKHG1, PLCB1, WWTR1, SPIRE2, CEP112, OGFRL1, TBC1D19, TNFSF14, HIC1, SMKR1, LMNA, ZC3HAV1L, RHOU, LTK, EPAS1, EFHD2, ELOVL6, SLC20A1, SLC36A1, LRP12, CLIC5, MSC-AS1, GAB3, RGS18, GVQW3, NPC1, TMEM163, C3orf33, AFDN, PDE4A, VCL, MAN1A1, PLEK, TPBG, STX3, CFH, MAPK7, RHEBL1, B3GALNT2, KAT2B, THEMIS, CYB561, SFXN3, FAR2	0.0413988	0.45506	-0.469361	159	-1.49516
GSE11057_CD4_EFF_MEM_VS_PBMC_DN	c7_immunesigdb_v7	CARneg	C3	2.17677	1.25464e-09	LYZ, IFNGR2, SLC7A7, AQP9, TLR2, PLXDC2, TLR4, GLT1D1, RGS18, TMEM170B, RAB20, RAB3D, SLC15A3, TCF4, RNF130, EPB41L3, SORT1, CCDC88A, LILRB3, HAL, DYSF, HDAC9, ASCL2, SETBP1, CD160, ITGAX, CEBPB, APLP2, CFD, PTGS1, ARSB, SIGLEC9, KIAA0513, ZNF385A, CRISPLD2, RXRA, ADGRE2, FMNL2, PRKAR2B, CREG1, SLC31A2, FNDC3B, FBXL5, NFIL3, DPYD, CD244, NAGK, GBGT1, GRINA, PEA15, ACSL1	1.19855e-07	0.788187	-0.542799	153	-2.17677
GSE11057_CD4_EFF_MEM_VS_PBMC_DN	c7_immunesigdb_v7	CARneg	C5	2.06605	1.05592e-09	LYZ, ADGRE2, TCF4, SLC7A7, RNF130, SETBP1, RGS18, ASCL2, EPB41L3, TLR4, ZNF385A, PLXDC2, FNDC3B, TMEM170B, GLT1D1, DYSF, CCDC88A, JUP, CD9, IFNGR2, DGAT2, RAB24, HDAC9, ITGAX, CREG1, CD160, CEBPB, LAPTM4A, TLR2, PGD, TM6SF1, DUSP6, FTL, C9orf72, PTGS1, TRPM2, SORT1, AQP9, RXRA, MTURN, TNFRSF8, LILRB3, CFD, APLP2, PRKAR2B, RHOQ, NFIL3, CORO1C, SRGN, DPYD, NAGK, PRKCD, RNASE6, FBXL5, STX7, PLEK, MXD1	3.02613e-07	0.788187	-0.55942	144	-2.06605
GSE11057_CD4_EFF_MEM_VS_PBMC_DN	c7_immunesigdb_v7	CARneg	C4	2.02605	2.83368e-08	LYZ, SLC7A7, PLXDC2, EPB41L3, ZNF385A, AQP9, TLR2, TCF4, IFNGR2, RNF130, CCDC88A, SIGLEC9, ADGRE2, LILRB3, TLR4, TMEM170B, RAB20, CD160, INSR, KIAA0513, RGS18, ASCL2, HDAC9, TNFRSF8, DYSF, PRKAR2B, SLC15A3, PTGS1, HAL, GLT1D1, FMNL2, ITGAX, CEBPB, SORT1, SLC31A2, TRPM2, CFD, NFIL3, ACRBP, SETBP1, TP53I3, C9orf72, MTURN, APLP2	3.63307e-06	0.733762	-0.571298	153	-2.02605
GSE11057_CD4_EFF_MEM_VS_PBMC_DN	c7_immunesigdb_v7	CARneg	C2	1.74924	1.02388e-06	LYZ, CCDC88A, SETBP1, IFNGR2, PRKAR2B, PLXDC2, ADGRE2, EPB41L3, SLC15A3, TCF4, ZNF385A, SLC7A7, ASCL2, TMEM170B, CD300C, TLR2, HDAC9, FNDC3B, ITGAX, TLR4, GLT1D1, CD160, SORT1, HAL, FMNL2, SLC31A2, CD79A, ARSB, INSR, RNF130, DYSF, NAGK, RHOQ, ACRBP, KIAA0513, WDFY4, SIGLEC9, CFD, CEBPB, RGS18, TNFRSF8, PTGS1, DGAT2, RAB20, RAB3D, PLEK, FTL, DPYD, LILRB3, APLP2, PRKCD	0.000216884	0.643552	-0.548964	154	-1.74924
GSE11057_CD4_CENT_MEM_VS_PBMC_DN	c7_immunesigdb_v7	CARneg	C3	2.27059	1e-10	SECTM1, RAB32, IFNGR2, CFP, TDRD9, SLC7A7, IGSF6, TLR4, OSBPL5, PLXND1, TMEM170B, RAB3D, SLC15A3, LILRA6, CES1, EPB41L3, SORT1, RNF144B, METRNL, OSCAR, CCDC88A, LILRB3, CMKLR1, FBP1, CEBPA, DYSF, HDAC9, SETBP1, PTAFR, CD160, CEBPB, APLP2, CFD, OGFRL1, PTGS1, ARSB, XK, KIAA0513, ZNF385A, RXRA, ADGRE2, EFHD2, FMNL2, PRKAR2B, SLC31A2, FBXL5, CLIP2, NAGK, SIRPB1, GBGT1, KCNMB1, GRINA, NCEH1, ACSL1, ZFHX3, RHOQ, B4GALT6, SMIM14, SH3BP2, LAPTM4A, RASGRP4, PTPRE, BACH1, RHBDF2, PRKCD, DRAM1, JAK2	1.35333e-08	NA	-0.566799	156	-2.27059
GSE11057_CD4_CENT_MEM_VS_PBMC_DN	c7_immunesigdb_v7	CARneg	C5	2.13483	1.16614e-10	ADGRE2, CES1, PLXND1, CFP, SLC7A7, RAB32, SETBP1, IGSF6, RNF144B, EPB41L3, TLR4, ZNF385A, CPNE5, FBP1, SECTM1, KCNMB1, SMIM14, TMEM170B, DYSF, OSBPL5, CCDC88A, JUP, TLR6, CD9, IFNGR2, RASGRP4, CLIP2, DGAT2, RAB24, HDAC9, CD160, CEBPB, LAPTM4A, TM6SF1, METRNL, CEBPA, DUSP6, EFHD2, TNFSF15, PTGS1, TRPM2, SORT1, B4GALT6, RXRA, MTMR11, ASAP2, LILRB3, CFD, APLP2, TFEB, PRKAR2B, MYD88, OGFRL1, RHOQ, SRGN, NAGK, PRKCD, RNASE6, FBXL5, PLEK, MXD1	4.05816e-08	0.826657	-0.575325	149	-2.13483
GSE11057_CD4_CENT_MEM_VS_PBMC_DN	c7_immunesigdb_v7	CARneg	C4	2.02719	1.42158e-08	SLC7A7, RAB32, EPB41L3, OSCAR, ZNF385A, SECTM1, CFP, CLIP2, IFNGR2, FBP1, CCDC88A, SIRPB1, CEBPA, ADGRE2, LILRB3, TLR4, CES1, LILRA6, IGSF6, PTAFR, TMEM170B, OSBPL5, RASGRP4, CD160, KIAA0513, HDAC9, DYSF, PRKAR2B, METRNL, TMEM121B, SLC15A3, PTGS1, FMNL2, CEBPB, SORT1, SLC31A2, TRPM2, CFD, EFHD2, RP2, SMIM14, SETBP1, OGFRL1, FCGRT	1.97883e-06	0.74774	-0.568545	157	-2.02719
GSE11057_CD4_CENT_MEM_VS_PBMC_DN	c7_immunesigdb_v7	CARneg	C2	1.77375	4.31939e-07	CCDC88A, SETBP1, IFNGR2, PRKAR2B, RAB32, FBP1, SECTM1, ADGRE2, EPB41L3, SLC15A3, ZNF385A, CES1, SLC7A7, PLXND1, CMKLR1, TMEM170B, B4GALT6, RNF144B, HDAC9, OSBPL5, PTAFR, METRNL, TLR4, CD160, SORT1, OGFRL1, LILRA6, FMNL2, SLC31A2, CEBPA, TDRD9, ARSB, DPYSL2, DYSF, OSCAR, SIRPB1, NAGK, RHOQ, KIAA0513, WDFY4, RASGRP4, EFHD2, CFD, CEBPB, TFEB, SH3BP2, IGSF6, ZFHX3, PTGS1, MTMR11, DGAT2, RAB3D, ARHGAP27, PLEK, LILRB3, APLP2, DUSP3, PRKCD	0.000110758	0.674963	-0.555598	155	-1.77375
GSE11057_CD4_CENT_MEM_VS_PBMC_DN	c7_immunesigdb_v7	CARneg	C1	1.75255	4.99325e-06	PLXND1, LILRB3, ADGRE2, RAB32, CFP, IFNGR2, KIAA0513, PTAFR, KCNMB1, OSCAR, TLR6, TRPM2, SLC7A7, PRKAR2B, EPB41L3, DYSF, CLIP2, TMEM170B, B4GALT6, PTGS1, LILRA6, TLR4, SORT1, CCDC88A, SLC15A3, XK, IGSF6, OSBPL5, CES1, CEBPA, FMNL2, ASAP2, PLOD1, METRNL, CMKLR1, SETBP1, WDFY4, APLP2, RHOQ, NAGK, SH3BP2, EFHD2, OGFRL1, CEBPB, SMIM14, FBP1, TFEB, CD160, B3GNT5, ZNF385A, RASGRP4, CD180	0.00135151	0.610527	-0.515272	157	-1.75255
GSE10856_CTRL_VS_TNFRSF6B_IN_MACROPHAGE_UP	c7_immunesigdb_v7	CARneg	C3	1.8195	8.69281e-06	TNFAIP2, HCK, BASP1, FCGR2A, PYGL, APOBEC3A, PLXND1, CSF2RA, RNF130, LRRK2, TMEM65, GSAP, MAML3, IRF8, ECHDC3, RIPOR1, FARP1, SENCR, P2RX7, HPSE, NBPF10, NLRP12, NPDC1	0.000290078	0.593325	-0.457203	145	-1.8195
GSE10856_CTRL_VS_TNFRSF6B_IN_MACROPHAGE_UP	c7_immunesigdb_v7	CARneg	C4	1.54809	0.00405907	TNFAIP2, HCK, FCGR2A, APOBEC3A, RNF130, TMEM65, GSAP, ARHGEF18, SPATA6, TNFRSF8, IQSEC2, ADORA3, BASP1, LRRK2, CSF2RA, FARP1, P2RX7, NPDC1, HLA-DQB1, PYGL, HPSE, ZSWIM6, ARHGAP26, INPP4A, PLEC, TRIM4, PHACTR4, ZNF565, ZBTB39, MAP3K1, HOOK2, C12orf65, SENCR	0.0489121	0.407018	-0.437089	146	-1.54809
GSE10422_WT_VS_BAFF_TRANSGENIC_LN_BCELL_DN	c7_immunesigdb_v7	CARneg	C3	1.47524	0.0138067	SIRPA, CLU, FAM110B, RNF144A, SPECC1, KLB, DPY19L1, BAHCC1, BMF, SLC29A2, DCBLD2, COL15A1, CKB, CPM, MYH11, RELL1, UBE2S, GIPR, SHF, HPCAL1, CELSR3, RUNDC3B	0.0913585	0.38073	-0.405572	79	-1.47524
GSE10325_MYELOID_VS_LUPUS_MYELOID_DN	c7_immunesigdb_v7	CARneg	C3	1.60239	0.000347207	AQP9, HLX, SERPING1, IGSF6, ADM, IL1RN, EPB41L3, FLVCR2, IFIT1, IFIT3, TFEC, KYNU, LDLR, SLC16A6, HESX1, RGL1, EHD4, IFIT2, CEMIP2, IRF7, KLF9, XBP1, MX2, IFIT5, SNTB1, OASL, IFI27, GRINA, ACSL1, MILR1, RSAD2, PIM1, ZNF410, PTP4A1, HERC5, QKI, XAF1, SLC2A3, SLC25A37, APOL6	0.00567648	0.498493	-0.388782	182	-1.60239
GSE10325_LUPUS_CD4_TCELL_VS_LUPUS_MYELOID_DN	c7_immunesigdb_v7	CARneg	C3	3.03039	1e-10	S100A9, VCAN, CD14, TNFAIP2, CD36, HCK, SECTM1, CST3, RAB32, BASP1, CSTA, CLEC4A, FCGR2A, CFP, RBM47, SIRPA, CSF2RB, CKAP4, SLC7A7, KCTD12, HLX, MYOF, FGL2, LMO2, TLR2, APOBEC3A, DMXL2, IGSF6, C5AR1, LILRB2, IL1RN, RASSF4, NLRP3, BTK, SLC15A3, ALDH3B1, LYN, RNF130, PLAUR, EPB41L3, FCER1G, PILRA, CTBP2, ANPEP, LILRB3, RIN2, CLMN, CEBPA, TFEC, TIMP2, KYNU, ITGAX, CEBPB, APLP2, CFD, OGFRL1, IRF8, GCA, CYP1B1, CRISPLD2, SLC36A1, RXRA, ADGRE2, KLF4, CREG1, SLC31A2	1.35333e-08	NA	-0.748315	164	-3.03039
GSE10325_LUPUS_CD4_TCELL_VS_LUPUS_MYELOID_DN	c7_immunesigdb_v7	CARneg	C4	2.50753	1e-10	VCAN, CD14, S100A9, TNFAIP2, CD36, CST3, RASSF4, LILRB2, KCTD12, ARHGEF40, RBM47, HCK, CSF2RB, SLC7A7, FCGR2A, RAB32, C5AR1, EPB41L3, NLRP3, LMO2, FGL2, TLR2, SECTM1, APOBEC3A, CLMN, CFP, SIRPA, CSTA, RNF130, PLAUR, ALDH3B1, MYOF, ANPEP, CEBPA, ADGRE2, LILRB3, IGSF6, HLX, DMXL2, CKAP4, PILRA, LYN, FCGR3B, RIN2, CYP1B1, TFEC, SLC15A3, BASP1, ITGAX, FCER1G, KYNU, CEBPB, SLC31A2, CFD	2.436e-08	NA	-0.701154	163	-2.50753
GSE10325_LUPUS_CD4_TCELL_VS_LUPUS_MYELOID_DN	c7_immunesigdb_v7	CARneg	C5	2.30594	1e-10	S100A9, FCER1G, VCAN, SLC11A1, ADGRE2, LILRB2, CD36, CD14, CST3, TNFAIP2, TST, RASSF4, SMCO4, CFP, SLC7A7, RNF130, LYN, FGL2, RAB32, RBM47, CTBP2, IGSF6, CSTA, DMXL2, EPB41L3, FCGR2A, FCGR3B, SECTM1, PLAUR, NLRP3, COQ2, JUP, C5AR1, RAB31, CLMN, LAT2, ITGAX, CREG1, APOBEC3A, CEBPB, TLR2, CEBPA, DUSP6, FTL, SIRPA, HCK, ANPEP, ALDH3B1, CSF2RB, RXRA, HMOX1, MYOF, LMO2, CKAP4, LILRB3, CFD, APLP2, IFNGR1, OGFRL1, RHOQ, CORO1C, GCA, IRF8, NAGK, PRKCD, RNASE6	3.74769e-08	NA	-0.617989	154	-2.30594
GSE10325_LUPUS_CD4_TCELL_VS_LUPUS_MYELOID_DN	c7_immunesigdb_v7	CARneg	C1	2.11044	1e-10	S100A9, VCAN, CD14, FGL2, CD36, LILRB3, ADGRE2, CSTA, TNFAIP2, RAB32, LILRB2, CST3, KCTD12, DMXL2, CFP, LMO2, TLR2, SIRPA, SLC7A7, HCK, EPB41L3, RBM47, RNF130, APOBEC3A, HSPA6, CKAP4, LYN, ARHGEF40, NLRP3, CYP1B1, BTK, SLC15A3, FCGR3B, HLX, CSF2RB, C5AR1, BASP1, IGSF6, CEBPA, CTBP2, RASSF4, CLMN, RIN2, APLP2, RHOQ, ANPEP, NAGK, OGFRL1, CEBPB, FCER1G, LILRB1, SLC43A3, ALDH2	1.218e-07	NA	-0.618239	163	-2.11044
GSE10325_LUPUS_CD4_TCELL_VS_LUPUS_MYELOID_DN	c7_immunesigdb_v7	CARneg	C2	1.92436	4.56624e-10	S100A9, VCAN, FCGR2A, FGL2, CD36, HSPA6, LILRB2, LMO2, TNFAIP2, CSTA, DMXL2, FCGR3B, RAB32, MYOF, BASP1, CST3, CKAP4, SECTM1, ADGRE2, EPB41L3, SLC15A3, HCK, PLAUR, P2RX1, KCTD12, CD14, LAT2, C5AR1, SLC7A7, HLX, LYN, SIRPA, TLR2, CSF2RB, RASSF4, APOBEC3A, ITGAX, OGFRL1, SLC31A2, CEBPA, CTBP2, RBM47, NLRP3, RNF130, FCER1G, NAGK, RHOQ, IRF8	3.17811e-07	0.814036	-0.603811	161	-1.92436
GSE10325_LUPUS_CD4_TCELL_VS_LUPUS_BCELL_UP	c7_immunesigdb_v7	CARneg	C6	1.92172	1.35302e-07	MAF, TNFRSF4, KLRB1, LRFN3, PTGER2, MAL, ULK2, TIMP1, CISH, ACTN1, GNAQ, TMEM30B, MAN1C1, TRMO, AKTIP, LPAR6, PIM1, BAG3, IL7R, DHRS3, HSPA1L, GALNT12, ADGRE1, ARNTL, PRKCA, SERINC5, SLC8B1, ARL4C, LDLRAP1, ITM2A, STAT4, SVIL, TNIK, TRAT1, FBLN5, ATP10A, STX2, NDRG1, PLEKHB1, GPR171, EPHX2, SH2D2A, ITGA6, PTPN4, AKT3, UBAP1, ANXA1, STAT5B, STN1, UPP1, ACVR1, TRBC1, SPOCK2, RAB33A, RIOX1, RUNX1, TESPA1, PIK3IP1, CLUAP1, AP3M2, HECA, NFRKB, ICOS, FAM102A, ZMYM6, PIK3R1, CDR2, TNFSF8, ITK, SEMA4D	0.000478415	0.690132	-0.449898	184	-1.92172
GSE10325_LUPUS_CD4_TCELL_VS_LUPUS_BCELL_DN	c7_immunesigdb_v7	CARneg	C3	1.81756	1.49501e-05	HCK, BASP1, FCGR2A, HHEX, CSF2RB, SLC7A7, ALOX5, LILRB2, BTK, TCF4, SCRN1, USP6NL, DNMBP, LYN, SIK1, SKAP2, TAGLN, CLMN, BCL11A, CTSH, CD40, SETBP1, KYNU, DENND3, CBFA2T3, LRRK1, IRF8	0.000449609	0.593325	-0.459626	139	-1.81756
GSE10325_LUPUS_CD4_TCELL_VS_LUPUS_BCELL_DN	c7_immunesigdb_v7	CARneg	C4	1.6737	0.000349298	LILRB2, HCK, CSF2RB, SLC7A7, FCGR2A, ALOX5, USP6NL, TCF4, CLMN, TAGLN, DTX4, CBFA2T3, BLK, LYN, HLA-DQA1, CTSH, SIK1, DNMBP, GNG7, BASP1, SKAP2, KYNU, HHEX, RASGRP3, PKIG, RAB31, HLA-DQB1, SETBP1, DENND3, HSPA6, MAP3K8, HLA-DPA1	0.00863848	0.498493	-0.47227	140	-1.6737
GSE10325_LUPUS_CD4_TCELL_VS_LUPUS_BCELL_DN	c7_immunesigdb_v7	CARneg	C5	1.65348	0.000281003	LILRB2, TCF4, SLC7A7, LYN, CD40, SETBP1, EHD3, LY86, FCGR2A, CTSH, DTX4, CDK14, RAB31, DENND3, CLMN, LAT2, ATP10D, PSEN2, RASGRP3, FCGR2B, C11orf80, SKAP2, HLA-DPA1, C11orf24, USP6NL, HHEX, HCK, GNG7, CD24, HLA-DQA1, CSF2RB, HLA-DRA, CD22, BCL11A, ALOX5, DNMBP, TFEB, HLA-DQB1, RHOQ, CORO1C, IRF8, HLA-DPB1, MAP3K8, HLA-DRB1, YBX3, PRKCD, RNASE6, FCHSD2, STX7, OPN3, SLC2A6, SIK1, PAOX, LRRK1, PRCP	0.00999305	0.498493	-0.45142	136	-1.65348
GSE10325_LUPUS_BCELL_VS_LUPUS_MYELOID_DN	c7_immunesigdb_v7	CARneg	C3	2.89763	1e-10	VCAN, TNFAIP2, CD36, SECTM1, CST3, RAB32, CLEC4A, FCGR2A, CFP, SIRPA, SLC7A7, ASGR1, KCTD12, MYOF, FGL2, TLR2, APOBEC3A, DMXL2, IGSF6, C5AR1, LRP1, LILRB2, IL1RN, RASSF4, NLRP3, PLXND1, ALDH3B1, WDFY3, RNF130, LPAR6, PLAUR, EPB41L3, FCER1G, BEST1, PILRA, CTBP2, FLVCR2, TCF7L2, ANPEP, LILRB3, RIN2, FBP1, CEBPA, ITGAM, TIMP1, TBC1D2, CEBPB, APLP2, CFD, GLUL, CYP1B1, KIAA0513, LTBR, CRISPLD2, SLC36A1, RXRA, CPD, ADGRE2, EFHD2, RRAGD, TNFRSF1A, KLF4, CREG1, RAP2B, SLC31A2, GNAQ, SLC11A1, HPSE, PSTPIP2, HK2, SLC27A3, NCF2, NPL, KCNMB1	1.35333e-08	NA	-0.713056	171	-2.89763
GSE10325_LUPUS_BCELL_VS_LUPUS_MYELOID_DN	c7_immunesigdb_v7	CARneg	C4	2.4531	1e-10	VCAN, TNFAIP2, TCF7L2, CD36, CST3, RASSF4, LILRB2, KCTD12, ARHGEF40, LRP1, SLC7A7, FCGR2A, RAB32, C5AR1, EPB41L3, NLRP3, FGL2, TLR2, SECTM1, APOBEC3A, CFP, SIRPA, FBP1, RNF130, PLAUR, RRAGD, ALDH3B1, MYOF, ANPEP, CEBPA, ADGRE2, LILRB3, IGSF6, SLC22A4, DMXL2, PILRA, ASGR1, KIAA0513, LPAR6, ITGAM, WDFY3, RIN2, CYP1B1, FCER1G, CPD, GLUL, CEBPB, SLC31A2, CFD, TIMP1, RAP2B, DYNLT1, PSTPIP2, EFHD2, RAB31, ALDH2, HPSE, FLVCR2, HSPA6, FCGRT, TNFRSF1A, GNS, APLP2, KLF4, CTBP2, ARHGAP26, NACC2, IFNGR1, CD93, PLOD1	2.436e-08	NA	-0.679294	173	-2.4531
GSE10325_LUPUS_BCELL_VS_LUPUS_MYELOID_DN	c7_immunesigdb_v7	CARneg	C5	2.42995	1e-10	FCER1G, VCAN, SLC11A1, ADGRE2, LILRB2, CD36, CST3, TNFAIP2, PLXND1, LRP1, TCF7L2, TIMP1, RASSF4, SMCO4, CFP, SLC7A7, RNF130, FGL2, RAB32, ACVR1B, CTBP2, IGSF6, DMXL2, EPB41L3, FLVCR2, FCGR2A, WDFY3, FBP1, SECTM1, KCNMB1, ASGR1, PLAUR, TBC1D2, NLRP3, RAP2B, C5AR1, RAB31, LPAR6, ITGAM, GLUL, CPD, CREG1, APOBEC3A, CEBPB, TLR2, PSTPIP2, CEBPA, DUSP6, FTL, EFHD2, SIRPA, ANPEP, ALDH3B1, RXRA, HMOX1, ARHGAP26, TLR5, MYOF, LILRB3, CFD, APLP2, NACC2, BEST1, IFNGR1, HEBP1	3.74769e-08	NA	-0.648004	164	-2.42995
GSE10325_LUPUS_BCELL_VS_LUPUS_MYELOID_DN	c7_immunesigdb_v7	CARneg	C1	1.98731	4.8139e-10	VCAN, FGL2, PLXND1, CD36, LILRB3, ADGRE2, TNFAIP2, RAB32, LILRB2, CST3, KCTD12, DMXL2, CFP, KIAA0513, TLR2, SIRPA, KCNMB1, SLC7A7, EPB41L3, RNF130, APOBEC3A, HSPA6, TIMP1, TCF7L2, ACVR1B, ARHGEF40, NLRP3, CYP1B1, LTBR, LPAR6, LRP1, C5AR1, IGSF6, WDFY3, CEBPA, PLOD1, GLUL, CTBP2, RRAGD, RASSF4, RIN2, APLP2, ANPEP, CPD, EFHD2, CEBPB, RAP2B, FCER1G, TNFRSF1A, LILRB1, QSOX1, FBP1, ALDH2, MICAL2, C1orf54, TLR5, SCO2, ASB13	4.69066e-07	0.801216	-0.57733	172	-1.98731
GSE10325_LUPUS_BCELL_VS_LUPUS_MYELOID_DN	c7_immunesigdb_v7	CARneg	C2	1.94142	1e-10	VCAN, FCGR2A, FGL2, CD36, HSPA6, LILRB2, TNFAIP2, WDFY3, DMXL2, RAB32, MYOF, FBP1, CST3, ITGAM, SECTM1, ADGRE2, ASGR1, EPB41L3, TCF7L2, PLAUR, KCTD12, C5AR1, SLC7A7, PLXND1, TIMP1, SIRPA, TLR2, RASSF4, LRP1, LPAR6, APOBEC3A, BEST1, ASB13, SLC31A2, CPD, CEBPA, CTBP2, NLRP3, RNF130, TNFRSF1A, FCER1G, KIAA0513, LTBR, RAP2B, VPS37C, EFHD2, CFD, SCO2, SLC36A1, CEBPB, GLUL, IGSF6, CYP1B1, ACVR1B, ARHGAP26, PSTPIP2, TLR5, NACC2, FTL, ALDH2, ITGA5, SMCO4, LILRB3, APLP2	2.03206e-07	NA	-0.606665	170	-1.94142
GSE10325_LUPUS_BCELL_VS_LUPUS_MYELOID_DN	c7_immunesigdb_v7	CARneg	C6	1.57386	0.00123478	CST3, FGL2, TIMP1, APOBEC3A, RASSF4, FHOD1, TLR5, PLXNB2, GNAQ, RNF130, PLAUR, FCER1G, LPAR6, PSTPIP2, TCF7L2, HSPA6, CLEC4A, VPS37C, TNFAIP2, TLR2, TBC1D2, RRAGD, RAB31, CFP, C5AR1, ASGR1, ASB13, ANPEP, ACVR1B, ETS2, SLC27A3, RXRA, TMEM164, SLC36A1, CFD, ATG7, FCGRT, APLP2, CEBPB, CREG1, DYNLT1, IGSF6, TNFRSF1A, TSEN34, HEBP1, GLUL	0.0866402	0.45506	-0.380259	144	-1.57386
GSE10325_CD4_TCELL_VS_MYELOID_DN	c7_immunesigdb_v7	CARneg	C3	2.42613	1e-10	HCK, CDKN1A, RAB32, BASP1, IFNGR2, FCGR2A, RBM47, SIRPA, HHEX, CSF2RB, SLC7A7, ALOX5, AQP9, FAM110B, FGL2, LMO2, ADM, LRP1, BTK, SLC15A3, SCRN1, LYN, PLAUR, SKAP2, CTBP2, CCDC88A, LILRB3, RIN2, CDKN1C, DYSF, ITGAM, LYL1, CTSH, KYNU, DENND3, ITGAX, CEBPB, APLP2, CBFA2T3, IRF5, RUSC2, PTGS1, CXCR2, IRF8, MSR1, CYP1B1, RXRA, BCL6, ADGRE2, VENTX, SLC31A2, FAM114A1, SLC11A1, ENC1, NAGK, MEGF9, LY86, DSE, NPL, KCNMB1, PEA15, PSEN2, PLEKHO1	1.35333e-08	NA	-0.601454	162	-2.42613
GSE10325_CD4_TCELL_VS_MYELOID_DN	c7_immunesigdb_v7	CARneg	C4	2.09682	6.44308e-10	LRP1, RBM47, HCK, CSF2RB, SLC7A7, FCGR2A, FAM110B, RAB32, ALOX5, LMO2, FGL2, AQP9, SIRPA, IFNGR2, PLAUR, CCDC88A, LYL1, ADGRE2, LILRB3, CBFA2T3, LYN, CTSH, ITGAM, CDKN1C, ENC1, RIN2, LHFPL2, DYSF, CYP1B1, SLC15A3, PTGS1, MSR1, BASP1, ADM, ITGAX, SKAP2, KYNU, CEBPB, SLC31A2, HHEX, GSN, P2RX1, RAB31, HLA-DQB1, SERPINF1, ALDH2, DENND3, HSPA6, HLA-DPA1, RGS2, APLP2, BCL6, GAB2, CDKN1A, CTBP2, ATP10D, HLA-DRB1, HLA-DPB1, TLR5, NAGK, THEMIS2	1.20733e-07	0.801216	-0.587877	160	-2.09682
GSE10325_CD4_TCELL_VS_MYELOID_DN	c7_immunesigdb_v7	CARneg	C5	2.02964	4.91605e-09	SLC11A1, ADGRE2, CDKN1C, LRP1, SLC7A7, LYN, FGL2, RAB32, RBM47, CTBP2, LY86, FCGR2A, TSPAN4, IRF5, KCNMB1, CTSH, PLAUR, DYSF, CCDC88A, TLR6, IFNGR2, RAB31, DENND3, HLA-DQB2, ITGAM, LAT2, ITGAX, ATP10D, PSEN2, CEBPB, LYL1, BCL6, SKAP2, HLA-DPA1, SIRPA, PTGS1, HHEX, HCK, ADM, FAM114A1, CSF2RB, AQP9, RXRA, TLR5, NREP, MTMR11, MSR1, LMO2, ALOX5, LILRB3, APLP2, MYD88, HLA-DQB1, THEMIS2, RHOQ, CORO1C, IRF8, HLA-DPB1, HLA-DRB1, YBX3, PHC2, NAGK, SAT1, PRKCD, RNASE6, STX7, PLEK, ALDH2, OPN3, SNX10	1.26058e-06	0.761461	-0.546642	151	-2.02964
GSE10325_CD4_TCELL_VS_MYELOID_DN	c7_immunesigdb_v7	CARneg	C1	1.70553	3.4716e-05	FGL2, LILRB3, ADGRE2, RAB32, IFNGR2, ALOX5, LMO2, SIRPA, KCNMB1, TLR6, SLC7A7, HCK, DYSF, RBM47, HSPA6, CXCR2, FAM110B, LYN, PTGS1, MSR1, ADM, CYP1B1, CCDC88A, BTK, SLC15A3, CDKN1C, CSF2RB, LHFPL2, LRP1, BASP1, AQP9, HHEX, CLCN5, CTBP2, LYL1, DENND3, SKAP2, RIN2, APLP2, RHOQ, NAGK, SH3BP2, ATP10D, CEBPB, SUOX, SLC43A3, CTSH, ALDH2, LY86, ADORA2B, ENC1, KYNU, TLR5, CBFA2T3, VENTX, SCRN1, ITGAM, HLA-DPB1, SLC31A2, PLEK, IRF8, HLA-DQB2, HLA-DPA1	0.00483247	0.557332	-0.500202	162	-1.70553
GSE10325_CD4_TCELL_VS_MYELOID_DN	c7_immunesigdb_v7	CARneg	C2	1.69339	3.27807e-06	FCGR2A, FGL2, CDKN1A, ALOX5, HSPA6, CCDC88A, IFNGR2, FAM110B, LMO2, RAB32, BASP1, ITGAM, ADGRE2, SLC15A3, HCK, ADM, PLAUR, P2RX1, TSPAN4, LAT2, SLC7A7, CDKN1C, LYN, SIRPA, CSF2RB, LRP1, MSR1, ITGAX, NFE2, SLC31A2, CTBP2, SKAP2, DENND3, RBM47, DYSF, LYL1, BCL6, NAGK, RHOQ, IRF8, HHEX, CEBPB, SH3BP2, HLA-DQB1, PTGS1, MTMR11, CYP1B1, CXCR2, SLC43A3, TLR5, PLEK, HLA-DPA1, SCRN1, ALDH2, CTSH, LILRB3, APLP2, ATP10D, PRKCD	0.000550716	0.627257	-0.532086	158	-1.69339
GSE10325_CD4_TCELL_VS_LUPUS_CD4_TCELL_DN	c7_immunesigdb_v7	CARneg	C4	1.4874	0.00396393	IL7, C1orf21, CYP2J2, CD200, ADGRV1, HLA-DQA1, KIAA0513, AIM2, FCGR3B, HDAC9, IFIT3, SOCS1, TFEC, IFIT1, RASGRP3, UBE2Q1, RSAD2, IRS1, SOBP, IRF7, OASL, SAMD9, PIK3R3, XAF1, ISG15, MX2, TRIM22, ARHGEF3, STAT1, TLR5, CASP1, SYT11, OAS2, TRIM21, TULP4, ZCCHC2, IFI27, SELP, SNAPC3, VANGL1, HLA-B, PTPN22, IFNG	0.0479213	0.407018	-0.411879	173	-1.4874
GSE10325_CD4_TCELL_VS_BCELL_UP	c7_immunesigdb_v7	CARneg	C6	1.58652	0.000538241	MAF, KLRB1, PTGER2, MAL, TIMP1, CISH, MYBL1, GNAQ, STXBP1, TMEM30B, AK5, AKTIP, LPAR6, PIM1, RGCC, HPGD, ARNTL, CORO2A, PRKCA, TTLL1, TNFSF14, SERINC5, ID2, DPYD, RORA, ARL4C, LDLRAP1, ITM2A, STAT4, SVIL, INPP4A, TNIK, TRAT1, ATP10A, KLRG1, RASGRP1, C1orf216, SH2D2A, DUSP7, ITGA6, PTPN4, SOCS2, FKBP5, TNFAIP3, ANXA1, STAT5B, UPP1, ACVR1, TRBC1, RAB33A, RUNX1, NACC2, PIK3IP1, CLUAP1, FLT3LG, AP3M2, ICOS, VIM, FAM102A, ZMYM6, IL2RB, CCND3, PIK3R1, RCAN3, CDR2, TNFSF8, ITK, SEMA4D, SPATS2L, PRMT2, HDAC4, CALM1, SAMHD1	0.0583808	0.477271	-0.369886	190	-1.58652
GSE10325_CD4_TCELL_VS_BCELL_UP	c7_immunesigdb_v7	CARneg	C5	1.43664	0.00428627	MYBL1, SVIL, TIMP1, SOCS2, CISH, ARRB1, MAF, PTGER2, KLRB1, TKTL1, KLRG1, PLCL1, ID2, ITK, LPAR6, TNFSF14, PIM1, RGCC, CPD, FKBP5, AK5, SEMA4C, FHL1, NACC2, RORA, SH2D2A, PIK3R1, PRKCA, PTPN4, TTLL1, AQP3, PRMT2, SRGN, ANXA1, ARL4C, DPYD, HPGD, STAT4, DOCK9, SAMHD1, UPP1, CD6, PRDX2, TNIK, TRAT1, PLIN2, AP3M2, RASGRP1, STOM, MICAL2, TOB1, PIK3IP1, GPD1L, CALM1, LDLRAP1, UBASH3A, PDE3B	0.0576871	0.407018	-0.377179	192	-1.43664
GSE10325_CD4_TCELL_VS_BCELL_DN	c7_immunesigdb_v7	CARneg	C5	1.61901	0.000749417	TCF4, SLC7A7, LYN, CD40, SETBP1, EHD3, LY86, IRF5, DTX4, CDK14, LARGE1, IFNGR2, CLIP2, DENND3, LAT2, HDAC9, ATP10D, RASGRP3, LYL1, FCGR2B, SKAP2, HLA-DPA1, C11orf24, ADAM19, HHEX, GNG7, CD24, HLA-DQA1, HLA-DRA, LMO2, CD22, BCL11A, ALOX5, DNMBP, TFEB, HLA-DQB1, RHOQ, IRF8, HLA-DPB1, HLA-DRB1, YBX3, RNASE6, FCHSD2, STX7, JUN, OPN3, SLC2A6, RAB30	0.0192166	0.477271	-0.442095	134	-1.61901
GSE10325_CD4_TCELL_VS_BCELL_DN	c7_immunesigdb_v7	CARneg	C4	1.5164	0.00380985	SLC7A7, ALOX5, LMO2, TCF4, CLIP2, IFNGR2, LYL1, CD200, DTX4, BLK, LYN, HLA-DQA1, AIM2, CXCR5, PTPRK, HDAC9, DNMBP, LHFPL2, SLC15A3, GNG7, BASP1, SKAP2, HHEX, RASGRP3, PKIG, HLA-DQB1, SETBP1, DENND3, HLA-DPA1, HLA-DRA, ATP10D, HLA-DRB1, HLA-DPB1, WASF1, ADAM19	0.0466372	0.431708	-0.428826	139	-1.5164
GSE10325_CD4_TCELL_VS_BCELL_DN	c7_immunesigdb_v7	CARneg	C3	1.41562	0.0120632	BASP1, IFNGR2, HHEX, SLC7A7, ALOX5, LMO2, BTK, SLC15A3, TCF4, DNMBP, LYN, SKAP2, BCL11A, HDAC9, LYL1, CD40, SETBP1, DENND3, IRF5, IRF8	0.0826608	0.38073	-0.359078	138	-1.41562
GSE10325_BCELL_VS_MYELOID_UP	c7_immunesigdb_v7	CARneg	C6	1.572	0.00130386	CCR6, ASNS, BCL2, CD79A, PDE4B, PJA1, ITM2C, CCDC92, ZNF253, TPD52, SLAMF1, MAPK13, FBXW4, WASF1, STAP1, SPIB, LIMS2, CSGALNACT1, CD200, BCL7A, SYNE2, BIRC3, LTB, RASGRP3, HTRA2, WDR74, IL4R, MAGED1, JADE2, GNB5, SEL1L3, RASGRP1, ZBTB5, PIK3C2B, SETBP1, SIDT1	0.0870193	0.45506	-0.379969	150	-1.572
GSE10325_BCELL_VS_MYELOID_UP	c7_immunesigdb_v7	CART	C3	1.39692	0.0147176	STAP1, CD79A, ID3, CD27, CCR7, CXCR5, MZB1, PKIG, MCM2, POU2AF1, LTB, ZBTB5, CD79B, BACH2, WASF1, LIMS2, BIRC3, MEN1, PIK3C2B, ITM2C, ANKEF1, RPA3, FAM3C, CBX5, BEND5, GNG7, SHMT2, SPIB, ESYT1, EIF2D, RPSA, S1PR1, SPTBN1, GGA2, FCMR, EAF2, ATIC, PRIM1, STK17A, LSM2, IL16, ATP2A3, OXCT1, PARP1, MAGED1, PRPS1, RHOH, ACAP1, ERG28	0.095098	0.38073	0.362218	157	1.39692
GSE10325_BCELL_VS_MYELOID_DN	c7_immunesigdb_v7	CARneg	C3	2.64803	1e-10	TNFAIP2, SECTM1, RAB32, CSTA, CLEC4A, FCGR2A, CFP, SIRPA, CTSL, SLC7A7, ASGR1, KCTD12, AQP9, FGL2, LMO2, TLR2, APOBEC3A, IGSF6, ADM, C5AR1, LILRB2, IL1RN, NLRP3, PTGIR, PLXND1, PELI2, RNF130, PLAUR, PILRA, CTBP2, TCF7L2, CCDC88A, LILRB3, CMKLR1, RIN2, FBP1, CDKN1C, CEBPA, CD302, CEBPB, CFD, CXCR2, CYP1B1, CALML4, KIAA0513, CRISPLD2, RXRA, CPD, ADGRE2, DUSP1, VENTX, RRAGD, KLF4, SLC31A2, SLC11A1, CD244, SLC27A3, MEGF9, NCF2, CD300A, NPL, KCNMB1, OASL, FOS, HBEGF	1.35333e-08	NA	-0.656463	162	-2.64803
GSE10325_BCELL_VS_MYELOID_DN	c7_immunesigdb_v7	CARneg	C5	2.20325	1e-10	SLC11A1, ADGRE2, LILRB2, TNFAIP2, PLXND1, CDKN1C, TCF7L2, SMCO4, CFP, SLC7A7, RNF130, FGL2, RAB32, CTSL, CTBP2, IGSF6, CSTA, FCGR2A, CLIC2, FBP1, SECTM1, KCNMB1, ASGR1, CD300A, PELI2, PLAUR, NLRP3, CCDC88A, COQ2, C5AR1, FOS, OSBPL1A, CPD, APOBEC3A, CEBPB, TLR2, TM6SF1, CEBPA, DUSP6, SIRPA, ADM, PTGIR, AQP9, RXRA, HMOX1, TNFRSF8, TLR5, MTMR11, LMO2, HBEGF, ADGRE1, LILRB3, CFD, NACC2, DUSP1, MYD88, THEMIS2, SRGN, PHC2, OASL, CASP1, SAT1, PRKCD, CD302, CD93	3.74769e-08	NA	-0.590468	154	-2.20325
GSE10325_BCELL_VS_MYELOID_DN	c7_immunesigdb_v7	CARneg	C4	2.16739	1e-10	TNFAIP2, TCF7L2, LILRB2, KCTD12, SLC7A7, FCGR2A, RAB32, C5AR1, HBEGF, NLRP3, LMO2, FGL2, AQP9, TLR2, SECTM1, APOBEC3A, CFP, SIRPA, CSTA, FBP1, RNF130, PLAUR, CCDC88A, RRAGD, CTSL, CEBPA, ADGRE2, LILRB3, SASH1, IGSF6, PILRA, ASGR1, KIAA0513, PELI2, CDKN1C, TNFRSF8, RIN2, CYP1B1, DUSP1, ADM, CPD, FOS, CEBPB, SLC31A2, CFD	2.436e-08	NA	-0.605832	162	-2.16739
GSE10325_BCELL_VS_MYELOID_DN	c7_immunesigdb_v7	CARneg	C2	1.74606	4.1742e-07	FCGR2A, FGL2, LILRB2, CCDC88A, LMO2, TNFAIP2, CSTA, RAB32, FBP1, SECTM1, ADGRE2, ASGR1, PELI2, TCF7L2, ADM, PLAUR, KCTD12, C5AR1, SLC7A7, PLXND1, CDKN1C, CMKLR1, SIRPA, TLR2, APOBEC3A, IMPA2, NFE2, SLC31A2, HBEGF, CPD, CEBPA, CTBP2, NLRP3, CD302, RNF130, DUSP1, CLIC2, CALML4, KIAA0513, VPS37C, CFD, SCO2, CEBPB, FOS, IGSF6, TNFRSF8, MTMR11, CYP1B1, CXCR2, CD300A, C2CD2L, SLC43A3, TLR5, NACC2, ALDH2, SMCO4, LILRB3	0.000110758	0.674963	-0.54844	160	-1.74606
GSE10325_BCELL_VS_MYELOID_DN	c7_immunesigdb_v7	CARneg	C1	1.72355	1.98081e-05	FGL2, PLXND1, LILRB3, ADGRE2, CSTA, TNFAIP2, RAB32, LILRB2, KCTD12, CFP, LMO2, KIAA0513, TLR2, SIRPA, KCNMB1, OSBPL1A, SLC7A7, RNF130, APOBEC3A, CXCR2, TCF7L2, ADM, NLRP3, CYP1B1, CCDC88A, CDKN1C, C5AR1, IGSF6, AQP9, CEBPA, CMKLR1, CTBP2, PELI2, RRAGD, RIN2, CLIC2, CPD, CEBPB, SUOX, SLC43A3, FBP1, ALDH2, DUSP1, MICAL2, ADORA2B, CD302, C2CD2L, TLR5, SCO2	0.00344661	0.57561	-0.505489	162	-1.72355
GSE10240_IL17_VS_IL17_AND_IL22_STIM_PRIMARY_BRONCHIAL_EPITHELIAL_CELLS_DN	c7_immunesigdb_v7	CARneg	C4	1.48699	0.00437956	SLC7A7, HBEGF, NLRP3, AQP9, TCF4, SCN8A, CKAP4, CISH, PSD3, CBFA2T3, INSR, DSEL, HDAC9, KAZALD1, CTDSPL, ZNF667, FMNL2, PPM1L, SORT1, NLGN3, TSPAN33, FAM234B, TSPAN2, RSAD2, PKIG, IL7R, BAIAP2L1, KIF21A, TMPRSS3, CNFN, CYB561, ATXN2, RYR1, CUX1, ABL2, TLE1, PRCP, BTRC, KLHDC10, SLC43A2, PLD6, SLFN13	0.051415	0.407018	-0.419232	145	-1.48699
GSE10240_CTRL_VS_IL17_AND_IL22_STIM_PRIMARY_BRONCHIAL_EPITHELIAL_CELLS_DN	c7_immunesigdb_v7	CARneg	C2	1.49894	0.00201907	CDKN1A, GPSM1, BASP1, CKAP4, EPB41L3, KCTD12, CDCA2, EXO1, TMEM176A, PSD3, CKAP2L, CSF2RB, HDAC9, MAP3K20, PRKCE, CX3CR1, CDCA8, FOXRED2, MXRA7, SPAG5, BCL11A, RHOB, HBEGF, LZTS2, ESPL1, ARHGEF10, KIF23, IVNS1ABP, KHDRBS3, SCN8A, WDFY4, PKIG, IFITM3, MFAP3, DENND5A, LRRK1, UHRF1, LMNB1, ST6GALNAC6, ABL2, STK35, PPM1F, CLCN5, HK2, LUC7L, GREB1L, TBC1D24, ATP13A2, CHCHD10, CUL7, DOCK7	0.0531725	0.431708	-0.470154	151	-1.49894
GSE10239_NAIVE_VS_KLRG1HIGH_EFF_CD8_TCELL_DN	c7_immunesigdb_v7	CART	C3	1.47318	0.00150283	AURKB, TTK, GINS2, TYMS, CDC20, MTUS1, HMMR, KIF4A, RAB34, TK1, FLNB, MCM5, HASPIN, MCM4, C1orf112, STMN1, SLC22A15, LGALS3, TIAM1, CCR5, ZGRF1, HMBS, CCDC34, ANXA2, SPDL1, EME1, POU4F1, DUSP4, NCAPD2, KNTC1, RAD51AP1, UBASH3B, CHEK1, SYCE2, RAD54L, RFC5, CDCA5, LRP8, MRPL35, MRPL15, CCNE1, ZWILCH, DCTPP1, FKBP1A, ETFB, CENPH, CMSS1, GNPDA1, MELK, E2F8, GMDS, SDCBP2, NDUFS3, ALG8, NAA20, SNRNP40, NME1, CASP7, WDR61	0.0172277	0.45506	0.377348	185	1.47318
GSE10239_NAIVE_VS_DAY4.5_EFF_CD8_TCELL_DN	c7_immunesigdb_v7	CART	C3	1.64269	0.000129444	UHRF1, AURKB, GINS2, CCNB2, KLRC1, TYMS, CDC20, PCLAF, RAD51, RAB34, DTL, TK1, MCM5, MCM4, STMN1, TIAM1, NPM3, CCDC34, WDHD1, LACTB2, ANXA2, DOC2A, EXO1, DUSP4, PSAT1, KNTC1, TRIP13, PPIL1, LGALS1, CHEK1, SYCE2, RAD54L, RFC5, CDCA5, DECR1, LRP8, NUDT1, COL5A2, MT1E, CCNE1, ZWILCH, E2F3, CDC7, DDX39A, SLC25A13, HMGB2, GNPDA1, FABP5, ORC1, NDC1, DHFR, MELK, E2F8, HNRNPLL, RFC4, PTMS, GMDS, SDCBP2, RRM1, PRIM1, ALG6, PARPBP, NAA20, NUDT5, RFC3, CASP7, WDR61, MRPL18	0.00257409	0.518848	0.417117	192	1.64269
GOMF_VASCULAR_ENDOTHELIAL_GROWTH_FACTOR_RECEPTOR_BINDING	c5_go_mf	CARneg	C3	1.89227	0.000863113	CCDC88A, VEGFA, PGF	0.0937666	0.477271	-0.846881	9	-1.89227
GOMF_TOLL_LIKE_RECEPTOR_BINDING	c5_go_mf	CARneg	C1	1.90819	5.50718e-05	S100A9, CD36, TLR2, TLR6	0.0463154	0.557332	-0.888442	10	-1.90819
GOMF_TOLL_LIKE_RECEPTOR_BINDING	c5_go_mf	CARneg	C2	1.76657	0.000321704	S100A9, CD36, TLR2	0.0677588	0.498493	-0.851156	10	-1.76657
GOMF_STRUCTURAL_CONSTITUENT_OF_RIBOSOME	c5_go_mf	CART	C3	1.9769	5.18139e-08	RPS4Y2, RPL26L1, MRPL12, MRPL37, RPLP0, MRPL19, RPS21, MRPL30, MRPL23, MRPL35, MRPL15, MRPL32, MRPS14, RPSA, RPS4Y1, MRPL52, MRPL13, RPS26, MRPL1, NDUFA7, MRPL18, MRPL14, MRPS16, RPL4, RPL12, RPL22L1, MRPS25, MRPS18B, MRPS11, MRPL16, MRPL4, MRPL28, MRPS12, MRPS7, MRPS23, MRPS15, MRPS17, MRPL49, MRPL21, RPS8, RPS9, RPL36, RPL8, MRPS18C, RPS18, RPS5, MRPL22, MRPS9, MRPS33, RPL22, MRPL20, RPS28, MRPL3, MRPL51, MRPS18A, RPS2, RPL37, MRPL11, MRPL46, RPLP2, RPL28, RPLP1, MRPS35, RPL35, MRPL17, RPS10, MRPS21, RPL11, RPL39, MRPL42, RPS15, RPL7A, MRPL10, RPS29, RPL38, RPL41, RPS24, RPL32, RPL15, RPL27, RPL24, RPL10A, RPS12, DAP3, RPS6, RPL31, RPL36AL, RPL36A, RPS4X, RPS3A, RPL29, RPL19, RPS3, MRPL47, RPS23, RPL27A, MRPL54, RPL37A, RPL14, RPL18, RPL26, RPL18A, MRPS36, RPL6, RPS20, RPS25, RPL13A, RPL13, RPL23, RPS11, RPS13, RPL5, MRPL24	4.37051e-05	0.719513	0.511378	156	1.9769
GOMF_STRUCTURAL_CONSTITUENT_OF_RIBOSOME	c5_go_mf	CART	C5	1.80526	5.05885e-06	RPS17, MRPL23, NDUFA7, MRPL12, MRPS18A, MRPS35, RPS21, MRPL52, RPL17, MRPL28, MRPS15, MRPL17, MRPL30, RPL36A, MRPL49, MRPS25, RPLP0, RPS18, RPL36, RPL35, MRPS33, RPL4, MRPL10, RPSA, RPL27, RPL23, MRPL22, RPL37, MRPS7, RPS5, MRPS11, RPL37A, RPL38, MRPL47, RPS29, MRPL14, MRPS36, RPL31, RPS26, RPLP2, MRPL51, RPL28, MRPS17, MRPL33, MRPL13, MRPL24, RPL7, RPL21, RPL39L, MRPS18B, RPL13A, RPL18A, RPL27A, RPS9, MRPL54, MRPL46, RPS11, RPS8, RPL12, RPL41, RPS10, MRPL27, MRPL35, RPS28, UBA52, RPS27, RPL35A, RPS20, MRPS23, MRPL55, RPS6, MRPL37, RPL8, RPS15, RPL22, RPL13, MRPL15, MRPL21, RPS23, MRPL9, MRPS18C, RPL23A, RPS2, RPLP1, RPL26, RPL34, RPL24, RSL24D1, RPS12, RPL15, RPL32, RPS3	0.00212092	0.610527	0.406826	155	1.80526
GOMF_SIGNALING_RECEPTOR_BINDING	c5_go_mf	CARneg	C4	1.47674	1.25059e-06	S100A9, AREG, TCF7L2, CD36, PDGFRB, LILRB2, LRP1, HCK, IL4, IL7, CD4, HBEGF, PCSK1N, ADRB1, FGL2, TLR2, SECTM1, IGFBP2, FZD1, FGF23, LYNX1, THBS1, ERFE, PLAUR, CCDC88A, KIR3DL2, CLU, GNAL, CLCF1, RETN, REEP1, TLR4, SRC, SEMA6A, GDF9, NR4A1, WNT10B, SEMA4C, GAS2L1, PILRA, DLK2, VEGFA, CD160, GNAZ, SMARCD3, BLK, LYN, TNFSF14, TRGV3, RIPK2, INSR, ITGAM, FCRL6, KLRD1, SOCS1, SYTL3, PXDN, PDGFA, PLXNB1, CDH26, ARHGEF11, PIK3R2, NTRK1, EFNB2, ADM2, METRNL, SLC9A3R2, HLA-G, PGF, IL13, ICOSLG, GPNMB, EDN1, DST, CCL27, ADM, ADAM23, ABCA1, ITGAX, BEX2, IFNL1, SOCS2, CEBPB, XCL2, ZP3, NLGN3, IDUA, FES, GABARAPL1, SIX3, MTRNR2L1, ACE, FGF2, TIMP1, CD226, SORBS1, SHC4, ARHGEF12, EFNA5, PTCH1, TRGV9, CCRL2, MTRNR2L6, C1QTNF12, CCL25, NRG4, CAPRIN2, NOTCH4, TNF, P2RX7, TRAV8-4, TGFBR1, IRS1, LIF, KLB, AKAP5, CCL4, S1PR2, ADAM9, DAB2IP, MTRNR2L4, IL10, PIK3R1, RIC3, GNAO1, LAMA5, FLT3LG, TRDC, NKX3-1, HILPDA, HSPA1A, NR4A2, SIRT1, ITGAV, FER, NCOA7, FRS2, C1QL1, OASL, PIK3AP1, FASLG, SLA, TGFBR3L, ADAM22, ATXN2, NEDD4, GAB2, TGFBR3, NXPH4, CCL5, HCRT, ARRDC3, OXT, TULP3, CTBP2, HLA-DRA, ISG15, CD244, YES1, TNFSF4, NTN5, HLA-DRB1, PSEN1, SOCS5, TIMP2, JAK2, LRIF1, BCAS3, JAML, PILRB, HIP1, NCOR2, STAT1, TLR5, AMH, TRBV7-9, PLCL2, SMURF2, ULBP1, IGF1R, CHAC1, APLP1, CCL3L1, MMP14	0.000701579	0.643552	-0.363504	868	-1.47674
GOMF_SIGNALING_RECEPTOR_BINDING	c5_go_mf	CARneg	C5	1.45077	2.20386e-06	S100A9, S100B, TRDC, CLU, LILRB2, CD36, KIR3DL2, PDGFRB, KLRD1, RETN, FASLG, LRP1, TCF7L2, TIMP1, PTCH1, SOCS2, LYN, A2M, RIPK2, FGL2, NSG1, NRG4, CTBP2, RLN2, VEGFA, ARRB1, DST, GNAO1, CLCF1, TLR4, ACTN1, SYTL3, TSPAN4, FCRL6, CXCL16, SPRED2, CD4, SECTM1, MTRNR2L1, TNFSF13B, HSPA1A, IL12A, ULBP2, PLAUR, EGFL6, CCL4, PIK3R2, TRAV8-4, THBS1, IL18, IRS1, CCDC88A, TRAV19, JUP, TLR6, CD9, PLCL1, EFNA5, NR4A1, AREG, TNFSF4, GABARAPL1, TRPC1, TF, SNED1, LIF, HSPA1B, TRGV3, ITGAM, TNFSF14, RARG, CD226, PTCH2, SOCS1, ITGAX, CD160, CEBPB, CDK5R1, SLA, TLR2, BEX2, HLA-G, METRNL, ESR1, TULP3, P2RX7, IL4, LAMA2, TNFSF15, NETO2, IGHV1-3, HSPG2, HCK, DLG4, CDC42EP2, CD40LG, BEX5, ADM, TRGV9, SEMA4C, TRAV29DV5, SLC9A3R2, CMTM1, VWDE, PRKN, NRXN3, EGFL8, CEL, CD276, BMP8B, TGFBR1, CCDC62, HLA-DRA, RXRA, ZP3, TAF4, TLR5, TGFBR3L, SERPINE1, SEMA3A, RASL11B, PSPN, PCSK1N, PACRG, P2RY1, OXT, NLGN2, MTRNR2L11, MTRNR2L10, ICOSLG, HBEGF, EGFL7, DMTN, CXADR, CD22, ARHGEF11, ANG, CD151, APBB3, PIK3R1, GAS6, PRKCA, HMGN3, MYD88, RNF14, HOMER1, CD8A, RIC3, PRMT2, CD58, ITGA5, LRIF1, GNAL, ANXA1, TRBV7-9, NR4A2, HLA-DRB1, OSM, ADAM15, ANKRA2, OASL, PITPNM2, ITGB1, LEPROT, ASXL2, LY96, GNRH1, GHRL, CPNE3, MESD, PDCL3, PANX1, CALR, F2R, HILPDA, PRNP, BTN3A3, BABAM2, TNFSF9, HDGFL3, MADCAM1, JUND, PTPN2, SMARCD1, SRI, BBS1, YES1, FER, TRAT1, ADAM22, HCRT, RALA, PPARGC1B, ITGA3, TIMP2, JAML, DIAPH1, IDUA, RND1, ANKS1A, PIK3AP1, TOB1, TRAF6, TRAF1, STAT1, MYO1C, CCRL2, FBLN5, RNF43, EFNB1, PHIP, VEGFB, SMAD7, HLA-F, BTN3A1, CALM1, BTN3A2, SYTL1, NPTN, TUBB4B, LDLRAP1, MTRNR2L6, DNM3, CMTM2, MACC1, GALNT11, ARF4, ACTN4, PIK3CG, EML2, PKD2, SEC14L1, CCL3L1, ITGAV, DIAPH2, STRAP, PLCL2	0.00123196	0.627257	-0.354299	812	-1.45077
GOMF_SIGNALING_RECEPTOR_BINDING	c5_go_mf	CARneg	C2	1.35551	2.76875e-06	S100A9, TRDC, FGL2, CD36, IL12A, S100B, LILRB2, CCDC88A, PDGFRB, TRAV8-4, CLU, SEMA4C, FES, AREG, IL4, EGFL6, PTCH1, ITGAM, KIR3DL2, SECTM1, TNF, STX1B, PGF, HCK, TCF7L2, ADRB1, ADM, PLAUR, CHN1, NOTCH4, GAS2L1, TRAV29DV5, TSPAN4, LAMA5, NETO2, FGF7, FERMT2, GRB10, CHRNA10, SEMA6C, KLRD1, CD4, TIMP1, SOCS2, A2M, DST, ARHGEF11, LYN, FGF9, BEX2, IRS1, TLR2, CD40LG, ABCA1, TRBV7-9, IL18, NTRK1, LRP1, EGFL8, RETN, NRG4, ITGAV, EFNA3, MACC1, ITGAX, WNT2B, FGF23, METRNL, TLR4, EMP2, EDA, CD160, TRGV3, PMCH, ULBP1, P2RX7, UTS2, SIX3, SSTR3, REEP1, RASL11B, LYNX1, SEMA3E, GNA11, FN1, APOE, IFNL1, HBEGF, FCRL6, BEX3, ITGB4, STYK1, TNFSF14, RIPK2, THBS1, GNAZ, FGF2, CEL, CTBP2, INSR, OSM, SOCS1, TRGV9, CDK5R1, SYTL3, FASLG, HLA-G, TULP3, IL7, ARRDC3, CD226, LAMA2, BMP1, ARRB1, CTF1, RNF43, PRKN, TGFBR1, TNK1, SPX, ITGBL1, CSF2, CRLF2, REEP2, XCL2, VEGFA, IGF1, GPNMB, PLXNB1, CCL27, PDGFA, FZD7, PSPN, CD151, KLB, TNFSF8, CEBPB, GNAO1, GABARAPL1, CCL4, ZP3, TRBV12-3, TG, ROR2, MTRNR2L4, MAP7, LHB, JAM2, IL6, IL26, HHLA2, FOXP2, ECM1, CD276, CALCB, CADM4, C17orf99, ADAM11, CLCF1, VGF, DAB2IP, ADAM9, PLCL1, GNRH1, SNTG2, TLR5, S1PR1, RIC3, TGFB3, SLA, CAPRIN2, NEDD4, TNFSF4, CASP8AP2, RND1, VEGFB, ITGA5, DVL3, PRKCA, SEMA4B, TUBB4B, ADAMTS13, CCDC62, APBB3, DUSP3, CD320, TMBIM1, NCOA7, CAV1, PTCH2, PIK3R1, PIK3CG, OASL, BEX5, GHRL, MADCAM1, DIAPH2, TOB2, ACE, ARHGEF12, FBN1, UBXN2A, GNAQ, JUND, IL13, APOL2, BCAS3, ADAM22, NCOR2, GNAL, PHIP, CALR, GREM1, EFNB2, BTN3A3, SOCS5, SEMA4F, LRIG2, BBS1, TAF4, CCNB1, XCL1, MANF, CMTM1	0.00233267	0.627257	-0.404748	868	-1.35551
GOMF_SIGNALING_RECEPTOR_BINDING	c5_go_mf	CARneg	C3	1.34541	7.77683e-05	S100A9, CD36, RETN, TRDC, HCK, SECTM1, CLCF1, CLU, KIR3DL2, FGL2, TLR2, AREG, TLR4, ADM, PDGFRB, LRP1, LILRB2, IL1RN, A2M, LAMA2, ADRB1, LYN, PLAUR, IL12A, TRGV9, SMARCD3, SOCS2, PILRA, MTRNR2L3, CTBP2, IL18, PRKN, METRNL, TCF7L2, TRBV7-9, RIPK2, CCDC88A, TNF, ARHGEF11, VEGFA, ADM2, ABCA1, IRS2, ITGAM, KLB, IL7, SYTL3, CD4, TIMP1, TIMP2, FCRL6, KLRD1, ITGAV, PGF, CD160, ACTN1, ITGAX, TNFSF14, CEBPB, FES, IL4, GAS2L1, SOCS1, PDGFA, TRGV3, OSM, GNAO1, LYNX1, IL6, IL2, GRB10, ACE, TNFSF13B, WNT9A, TRBV12-3, TGFA, P2RY1, NKX3-1, DST, DLL1, PTCH1, NLGN3, HLA-G, MTRNR2L4, FERMT2, CTNND1, CXCL16, RXRA, SEMA4C, TRAV29DV5, OXT, PLCL1, IRS1, CD151, GNAL, ANGPT2, VGF, GABARAPL1, IL24, CCL4, P2RX7, EFNA5, GNAQ, MYO1C, IL18BP, TGFBR1, DIAPH2, CD22, BBS1, APOE, TLR1, HILPDA, VAV3, CCRL2, WNT10B, MACC1, NR4A3, CD320, ARHGEF12, C1QTNF12, CD244, DNM3, DLK2, CD226	0.0298713	0.538434	-0.28347	860	-1.34541
GOMF_RECEPTOR_REGULATOR_ACTIVITY	c5_go_mf	CARneg	C2	1.50788	0.000594403	CLEC12A, IL12A, SEMA4C, AREG, IL4, SECTM1, TNF, PGF, ADM, FGF7, SEMA6C, TIMP1, FGF9, CD40LG, IL18, PRKCE, RETN, NRG4, MACC1, WNT2B, FGF23, METRNL, EDA, PMCH, UTS2, LYNX1, SEMA3E, IFNL1, HBEGF, TNFSF14, FGF2, OSM, FASLG, IL7, BMP1, CTF1, SPX, CSF2, XCL2, VEGFA, IGF1, GPNMB, CCL27, PDGFA, PSPN, TNFSF8, CCL4, ZP3, TG, MTRNR2L4, LHB, IL6, IL26, CALCB, C17orf99, CLCF1, VGF, GNRH1, TGFB3, TNFSF4, VEGFB	0.0910517	0.477271	-0.472073	181	-1.50788
GOMF_PLATELET_DERIVED_GROWTH_FACTOR_RECEPTOR_BINDING	c5_go_mf	CARneg	C3	1.88594	0.000811464	PDGFRB, LYN, VEGFA, PDGFA	0.0937666	0.477271	-0.872884	8	-1.88594
GOMF_PLATELET_DERIVED_GROWTH_FACTOR_RECEPTOR_BINDING	c5_go_mf	CARneg	C5	1.78758	0.00089538	PDGFRB, LYN, VEGFA	0.0759336	0.477271	-0.852762	8	-1.78758
GOMF_PLATELET_DERIVED_GROWTH_FACTOR_RECEPTOR_BINDING	c5_go_mf	CARneg	C4	1.76872	0.000348024	PDGFRB, VEGFA, LYN, PDGFA	0.0650804	0.498493	-0.901245	8	-1.76872
GOMF_PHOSPHATIDYLINOSITOL_3_KINASE_REGULATOR_ACTIVITY	c5_go_mf	CARneg	C5	1.86982	0.000760388	SOCS2, CISH, PIK3R2, SOCS1, PIK3R3, SOCS3, SOCS6, PIK3R1, PIK3R6, SLA2	0.07501	0.477271	-0.718295	18	-1.86982
GOMF_PEPTIDE_BINDING	c5_go_mf	CARneg	C5	1.73177	2.15648e-05	CLU, LILRB2, CD36, CD14, CST3, ADRB2, LRP1, TLR4, NMUR1, LEPR, GSAP, HLA-DRB5, TRAV8-4, TRAV19, TLR6, GPR150, TRGV3, ITGAM, TLR2, FCGR2B, HLA-G, HLA-DPA1, PPP3CA, HSPG2, ANPEP, TRGV9, TRAV29DV5, HLA-DQA1, HLA-DRA, RXRA, VIPR1, RAMP1, PPIAL4E, NPR2, MSR1, LDLRAD3, GSTM3, ANG, APBB3, PIK3R1, SLC7A5, HLA-DQB1, KPNA2, TRBV7-9, HLA-DPB1, HLA-DRB1	0.00602735	0.57561	-0.458888	177	-1.73177
GOMF_PEPTIDE_BINDING	c5_go_mf	CARneg	C4	1.69911	5.42479e-05	CD14, CD36, CST3, LILRB2, LRP1, TLR2, NMUR1, FZD5, ADRB2, CLU, ANPEP, TLR4, GSAP, HLA-DQA1, TRGV3, INSR, ITGAM, LDLRAD3, HLA-G, MSR1, HLA-DRB5, TRGV9, VIPR1, TRAV8-4, KDELR3, MMACHC, HLA-DQB1, PIK3R1, PPP3CA, PCSK5, SSTR2, HLA-DPA1, MAML1	0.0182599	0.557332	-0.467877	183	-1.69911
GOMF_PEPTIDE_BINDING	c5_go_mf	CARneg	C3	1.58281	0.000470977	CD14, CD36, CST3, NMUR1, CLU, TLR2, TLR4, LRP1, LILRB2, ADRB2, TRGV9, TRBV7-9, ANPEP, ITGAM, GSAP, TRGV3, LDLR, SLC40A1, TRBV12-3, MSR1, HLA-G, RXRA, TRAV29DV5, APOE, TLR1, LEPR, HLA-DRB5, ATP1A3, PCSK5, GIPR	0.0722307	0.498493	-0.382119	185	-1.58281
GOMF_PEPTIDE_ANTIGEN_BINDING	c5_go_mf	CARneg	C5	1.85994	0.000554867	HLA-DRB5, TRAV8-4, TRAV19, TRGV3, HLA-G, HLA-DPA1, TRGV9, TRAV29DV5, HLA-DQA1, HLA-DRA, SLC7A5, HLA-DQB1, TRBV7-9, HLA-DPB1, HLA-DRB1	0.058157	0.477271	-0.665626	25	-1.85994
GOMF_PATTERN_RECOGNITION_RECEPTOR_ACTIVITY	c5_go_mf	CARneg	C3	2.00771	0.000122432	CD14, CD36, TLR2, TLR4, PTAFR	0.0310218	0.518848	-0.860838	11	-2.00771
GOMF_PATTERN_RECOGNITION_RECEPTOR_ACTIVITY	c5_go_mf	CARneg	C4	1.86521	0.000101354	CD14, CD36, TLR2, TLR4, PTAFR	0.0284298	0.538434	-0.870311	11	-1.86521
GOMF_NADPLUS_NUCLEOSIDASE_ACTIVITY	c5_go_mf	CARneg	C2	1.88205	1.39665e-05	IL18RAP, IL18R1, IL1RL1, TLR2, TLR4	0.00636977	0.593325	-0.886018	11	-1.88205
GOMF_NADPLUS_NUCLEOSIDASE_ACTIVITY	c5_go_mf	CARneg	C5	1.83566	0.000408886	IL18RAP, TLR4, IL18R1, TLR6, TLR2	0.0457135	0.498493	-0.827431	10	-1.83566
GOMF_NAD_P_H_DEHYDROGENASE_QUINONE_ACTIVITY	c5_go_mf	CART	C3	1.82587	0.000620584	NDUFS2, NDUFB3, NDUFB9, NDUFB5, NQO1, NDUFB1, NDUFS3, MT-ND3, NDUFA7, NDUFV2, NDUFS5, NDUFS6, MT-ND2, NDUFA2, NDUFAB1, NDUFA1, CBR4, NDUFA13, NDUFB4, MT-ND4, NDUFS4, NDUFA4, MT-ND1, NDUFS8, NDUFB8, MT-ND5, NDUFS7, NDUFV1, NDUFA9, NDUFAF2, NDUFB6, NDUFC1, NDUFA10, NQO2, NDUFC2, MT-ND4L, MT-ND6	0.0812347	0.477271	0.56644	47	1.82587
GOMF_NAD_P_H_DEHYDROGENASE_QUINONE_ACTIVITY	c5_go_mf	CART	C5	1.75854	0.000963352	NDUFA13, NDUFA7, NDUFB1, NDUFB3, NDUFS8, NDUFV1, NDUFA1, NDUFS7, NDUFA9, NDUFA3, NDUFS2, NDUFB7, NDUFB8, NDUFS6, NDUFB9, NDUFS5, NDUFS4, NDUFB4, NDUFA10, NDUFB5, NDUFAF2, NDUFA2, NDUFB10, NQO2, NDUFV2	0.0769306	0.477271	0.492612	47	1.75854
GOMF_MOLECULAR_TRANSDUCER_ACTIVITY	c5_go_mf	CARneg	C3	2.05089	1e-10	CD14, CD36, CD300E, IFNGR2, CLEC4A, FCGR2A, KLRF1, NMUR1, CSF2RB, NECTIN1, FCGR1A, TLR2, IGSF6, TLR4, C5AR1, PDGFRB, GPR153, LRP1, LILRB2, MRC2, CR1, ADRB2, GABRD, PTGIR, PLXND1, OR1I1, GPR27, CSF2RA, ADRB1, HRH2, LPAR6, PLAUR, IL5RA, FCER1G, SORT1, VLDLR, SPHK1, HLA-DQA2, FZD3, TNFRSF4, AMOT, OSCAR, SCARF1, GPR75, GFRA2, CHRFAM7A, ANPEP, LILRB3, S1PR5, CMKLR1, KLRC3, TNFRSF10D, ABCA1, OR4D1, IL12RB2, CD302, FCGR3A, CTSH, IL18R1, CD40, CD4, GPR161, PTGDR, FCRL6, PTAFR, KLRD1, ITGAV, CD160, ITGAX, CD33, ADGRG1, KLRB1, CD200R1, BTLA, OGFRL1, UNC5CL, CX3CR1, IL18RAP, ROBO4, LPAR3, IL9R, GRM6, DDR1, CXCR2, TNFRSF18, ROBO1, PKD2L1, P2RY1, NKX3-1, NECTIN2, GRM3, CCR8, BMPR1A, PTCH1, IL3RA, NLGN3, TMIGD2, RTN4RL2, RXRA, ADGRE2, OR2B6, CRY2, TAS2R4, L1CAM, CHRNE, TNFRSF1A, P2RX7, CYSLTR2, GPR146, SCARB2, PTGER2, ITGA11, TGFBR1, GPR135, PLXNA1, RORB, TLR1, SDC4, CCRL2, LEPR, NR4A3, ACVR2A, CD244, ADGRV1, CD300A, KLRG1, GIPR, GPR132, CUBN, LTB4R, KLRC2, TRPV1, NPC1, PPARA, IL7R, LMBR1, PRNP, TNFRSF13C, IFNGR1, GPR65	1.687e-07	NA	-0.450756	470	-2.05089
GOMF_MOLECULAR_TRANSDUCER_ACTIVITY	c5_go_mf	CARneg	C4	1.91179	1e-10	CD14, CD300E, CD36, PDGFRB, LILRB2, LRP1, FCGR1A, CSF2RB, FCGR2A, C5AR1, CD4, IL5RA, OSCAR, TNFRSF18, KLRF1, ADRB1, CD33, TLR2, NMUR1, FZD5, ADGRL1, PTGDR, GRM3, IFNGR2, FZD1, BTLA, PLAUR, ADRB2, IL18R1, IL18RAP, ANPEP, IL1RL1, ADGRE2, LILRB3, TLR4, ADGRV1, IGSF6, PTAFR, HLA-DQA2, ADGRB2, IL2RA, CR1, FCGR3A, CD160, ADGRG1, CD200R1, HRH2, GPR27, NEO1, HLA-DQA1, INSR, C5AR2, LPAR6, CXCR5, CTSH, FCGR3B, FCRL6, PTPRK, RORB, KLRD1, TNFRSF8, P2RX6, PLXNB1, CUBN, ADORA3, GPR75, NTRK1, FGFR2, CHRNA6, PLXNA1, OR4D1, TNFRSF4, ZNF219, PRTG, PLXNA4, OR8A1, NECTIN2, MST1R, INSRR, GRIN3A, GPR162, EPHA1, AMOT, ABCA1, ITGAX, FCER1G, CX3CR1, CYSLTR2, S1PR5, CELSR2, SORT1, NLGN3, NECTIN1, NRP1, GP6, CSF2RA, CD302, PTCH1, VIPR1, MRC2, CCRL2, PPARD, SCARB2, NOTCH4, GABBR1, P2RX7, TGFBR1, P2RX1, IL7R, S1PR2, CD80, HLA-DQB1, PGLYRP2, CD5, NKX3-1, GUCY1A1, DDR2, OGFRL1, ITGA11, SSTR2, TNFRSF1A, HLA-DPA1, KLRG1, ITGAV, PVR, ELOVL4, CHRNE, TGFBR3L, GPR65, NR3C1, CCR7, TGFBR3, LY75, ADGRG5, TAS2R31, HLA-DRA, FZD3, IFNGR1, CD244, SPHK1, CD93, HLA-DRB1	1.683e-07	NA	-0.490929	466	-1.91179
GOMF_MOLECULAR_TRANSDUCER_ACTIVITY	c5_go_mf	CARneg	C6	1.84366	2.73222e-09	TNFRSF4, TMIGD2, KLRB1, IL12RB2, FCGR3A, CCR6, TNFRSF18, ACVR2A, PTCH1, PTGER2, HLA-DQA2, IL18RAP, ADRB2, IFNGR2, TLR5, PLXNB2, GPR157, CD14, CD200R1, GPR15, BMPR1A, GPR19, ADGRG5, PAQR8, PLAUR, LTB4R2, FZD3, CD79A, FCER1G, IL18R1, ADGRG1, ITGAX, LPAR6, KLRD1, HRH2, PRNP, HLA-DQA1, IL7R, SLAMF1, CD7, HPGD, CD80, PTPRF, RTN4R, OR9Q1, GPR135, CXCR1, TLR6, NR3C2, SCARB1, IL5RA, CLEC4A, ABCA1, TNFRSF10D, TLR2, ROR2, RAMP1, PTGDR2, PLXNA4, PAQR4, NMUR1, KISS1R, IL2RA, IL17RE, IGF1R, HLA-DQB2, GRIN2B, GPR75, GABBR1, FGFRL1, EFNA3, DDR1, CSF2RA, CR1, CHRNE, CD300E, CCRL2, C5AR2, C5AR1, ANPEP, ADGRL1, ADGRE1, ACVR1C, ACVR1B, FCRL6, RXRA, TPRA1, NR4A3, RECK, CXCR6, IL17RA, F2R, TGFBR1, PLXNA3, MMD, OGFRL1, LRP5L, S1PR5, CD160, CTSH, NPC1, IGSF6, TNFRSF1A, IL4R, CD69, SLC20A2, JMJD6, KLRG1, TNFRSF10A, GPR171, LY96, CCR1, IL6R, AGER, TSHR	4.53549e-06	0.774939	-0.398898	361	-1.84366
GOMF_MOLECULAR_TRANSDUCER_ACTIVITY	c5_go_mf	CARneg	C5	1.81992	1e-10	FCER1G, PTGDR, CD300E, ADGRE2, LILRB2, CD36, CD14, PDGFRB, KLRD1, ADRB2, PLXND1, LRP1, PTCH1, HRH2, TNFRSF4, KLRC3, ACVR1B, FCGR3A, HLA-DQA2, CR1, CD40, IL18RAP, ADGRG5, IGSF6, C5AR2, FCGR2A, TLR4, GPR153, NMUR1, KLRF1, PTGER2, LEPR, KLRB1, ADGRG1, FCRL6, FCGR3B, CD4, CD300A, RECK, CTSH, TNFRSF18, GABRE, IL18R1, CX3CR1, PLAUR, GPR27, NR3C2, FZD3, KLRG1, OR4D1, TLR6, EPOR, C5AR1, ACKR3, IFNGR2, DDR1, EPHB6, BTLA, LPAR6, PGLYRP2, HLA-DQB2, GPR150, ADGRV1, GPR65, BMPR1A, KLRK1, ADGRL1, PTCH2, ITGAX, CD160, CELSR3, IL5RA, TLR2, FCGR2B, S1PR5, KLRC2, GPR68, RTN4R, ESR1, HLA-DPA1, P2RX7, ADGRE5, MRC1, LY75, FCGR1A, EDA2R, CD200R1, ANPEP, IL9R, PAX8, KIR2DL4, DDR2, HLA-DQA1, SORT1, PTGIR, NRXN3, NLRP6, CSF2RB, CEL, IL7R, NEO1, TGFBR1, CHRNE, HLA-DRA, RXRA, VIPR1, TNFRSF8, TMIGD2, TLR5, TGFBR3L, SCARF1, RAMP1, PTPRO, P2RY1, OR1I1, NPR2, NLGN2, L1CAM, KISS1R, CD80, CCR3	1.677e-07	NA	-0.453271	432	-1.81992
GOMF_MOLECULAR_TRANSDUCER_ACTIVITY	c5_go_mf	CARneg	C2	1.71888	1e-10	IL18RAP, FCGR2A, CD36, GABBR1, IL5RA, GPR153, CD300E, LILRB2, PDGFRB, NMUR1, NECTIN1, IFNGR2, KLRC3, CR1, FCGR3B, IL12RB2, ITGA11, CSF2RA, FCGR1A, MRC2, PTCH1, TNFRSF18, ADGRE2, KLRF1, SCARF1, ADRB1, PLAUR, GPR27, P2RX1, NOTCH4, CD200R1, CD14, ADRB2, CHRNA10, IL18R1, C5AR1, KLRD1, CD4, PLXND1, CCR6, OR1I1, NRP1, CMKLR1, ADGRG1, FZD3, FGFR2, HLA-DQA2, CD300C, IL1RL1, TLR2, CSF2RB, ABCA1, NTRK1, BTLA, TAS2R20, LRP1, HLA-DQA1, CHRNE, FGFRL1, ADGRG5, LPAR6, ITGAV, EFNA3, PTAFR, ITGAX, CX3CR1, PTGDR, ROBO1, HCAR1, TLR4, OXTR, ADGRA2, CD160, LTB4R2, SORT1, GPR15, OGFRL1, P2RX7, SSTR3, CD33, VLDLR, PLXNA2, FZD5, CD79A, FCRL6, KLRC2, TNFRSF4, NECTIN2, GUCY1B1, CEL, GRM3, INSR, FCGR3A, PTGER2, ADGRL1, GPR146, CD302, TNFRSF1A, OSCAR, GABRD, FCER1G, OR4D1, KLRK1, S1PR5, PAX8, NR3C2, TGFBR1, LTK, CRLF2, PTPRF, CELSR2, IL7R, SLC20A1, TNFRSF10D, PLXNB1, MST1R, LPAR3, GRM8, GFRA2, ACVR1C, ACKR3, FZD7, HLA-DOB, HLA-DQB1, GPR135, KLRB1, NOD1, IGSF6, TNFRSF8, TNFRSF11A, ROR2, PTPRO, PLXNA4, GABRG2, GABRE, EDA2R, CXCR2, C17orf99, ACVR1B, CD300A, NPC1, GPR160, PGLYRP2, PAQR8, CD80, SLAMF1, EPOR, RECK, CUBN, TLR5, CRIM1, S1PR1, LMBR1, PAQR4, PLXNA1, HLA-DPA1, GPR132, HRH2, LY75, CNTNAP1, CTSH, LILRB3	1.685e-07	NA	-0.518046	470	-1.71888
GOMF_MOLECULAR_TRANSDUCER_ACTIVITY	c5_go_mf	CARneg	C1	1.51908	9.75117e-06	CD14, GPR27, PLXND1, CD36, LILRB3, ADGRE2, CD300E, FCGR1A, CD200R1, LILRB2, IFNGR2, GPR153, PROCR, GP6, CUBN, TLR2, GRM3, ADGRL1, PTAFR, DDR2, OSCAR, VLDLR, TLR6, TNFRSF18, CD40, CR1, CD33, CYSLTR2, BTLA, HLA-DQA2, IL5RA, CD4, CXCR2, DDR1, MRC2, NEO1, NMUR1, NOTCH4, ADRB2, PDGFRB, GPR157, ACVR1B, TLR4, SORT1, TNFRSF4, NKX3-1, LPAR6, FCGR3B, FZD3, ACVR2B, GABRD, IL12RB2, CSF2RB, LRP1, C5AR1, CELSR3, LTK, FGFR2, IGSF6, ITGAV, PAX8, ELOVL4, TMIGD2, GPR161, C17orf99, NECTIN2, CSF2RA, CHRNA10, PGLYRP2, EPOR, S1PR5, KLRF1, PTGDR, CMKLR1, OR4D1, SPHK1, ADGRG5, CX3CR1, B9D1, ABCA1, IL18RAP, PTCH1, P2RX7, FZD1, OXTR, FZD2, CHRNA5, MRC1, CNTNAP1, CEL, ANPEP, NTRK1, L1CAM, ACVR1C, ACVR2A, FCGR3A, KLRD1, FGFR1, HLA-DQA1, SCARB2, ADRB1, FCGR2B, FCRL6, NECTIN1, HRH2, OGFRL1, CD80, TGFBR1, SEMA4D, FCER1G, TNFRSF1A, LTBP1, KLRB1, CYSLTR1, AMOT, LILRB1, TAS2R30, CTSH, RECK, CD160, IL18R1, TRGC2, LTB4R2, P2RY1, GPR173, EPHA1, CD300C, ADORA2B, OR8A1, HRH1, EPHB4, BMPR1B, SLC20A1, RORB, CD302, PLXNA1, TMIGD3, TLR5, TIE1, SSTR3, CHRFAM7A, ADGRV1, ACKR3, PVR, NRP2, KIR2DL4, TREML2, TNFRSF8, ROBO1, PTPRG, PLXNA4, OR10G3, HCAR1, GRM6, GABRE, F2RL3	0.0164015	0.593325	-0.416525	476	-1.51908
GOMF_MHC_PROTEIN_BINDING	c5_go_mf	CARneg	C3	2.01785	0.00036344	KIR3DL2, LILRB2, TRGV9, PILRA, TRBV7-9, CD4, FCRL6, KLRD1, TRGV3, TRBV12-3, TRAV29DV5, CD244, TUBB4B, LILRB1	0.0681249	0.498493	-0.640366	34	-2.01785
GOMF_MHC_PROTEIN_BINDING	c5_go_mf	CARneg	C2	1.92841	1.89014e-05	LILRB2, TRAV8-4, KIR3DL2, TRAV29DV5, KLRD1, CD4, TRBV7-9, TRGV3, FCRL6, TRGV9	0.00636977	0.57561	-0.716853	34	-1.92841
GOMF_MHC_CLASS_IB_PROTEIN_BINDING	c5_go_mf	CARneg	C5	1.78583	0.000275757	LILRB2, KIR3DL2, KLRD1	0.0330318	0.498493	-0.919563	6	-1.78583
GOMF_MHC_CLASS_IB_PROTEIN_BINDING	c5_go_mf	CARneg	C2	1.68568	0.000481068	LILRB2, KIR3DL2, KLRD1	0.08106	0.498493	-0.916985	6	-1.68568
GOMF_MHC_CLASS_I_RECEPTOR_ACTIVITY	c5_go_mf	CARneg	C5	1.7334	0.000905589	LILRB2, KLRF1, CTSH, CD160	0.0759336	0.477271	-0.892568	6	-1.7334
GOMF_LIPOPOLYSACCHARIDE_BINDING	c5_go_mf	CARneg	C4	1.8596	0.000297747	CD14, TLR2, TLR4, PTAFR, CD6, P2RX7	0.0626385	0.498493	-0.807547	15	-1.8596
GOMF_IMMUNOGLOBULIN_BINDING	c5_go_mf	CARneg	C5	1.94403	3.42517e-05	FCER1G, FCGR3A, FCGR2A, FCGR3B, CD4, FCGR2B, FCGR1A, CD22	0.00820573	0.557332	-0.876279	10	-1.94403
GOMF_IMMUNOGLOBULIN_BINDING	c5_go_mf	CARneg	C2	1.72937	0.000704741	FCGR2A, FCGR3B, FCGR1A, CD4, FCGR3A, FCER1G	0.0989573	0.477271	-0.833235	10	-1.72937
GOMF_IMMUNE_RECEPTOR_ACTIVITY	c5_go_mf	CARneg	C5	1.92554	8.56948e-06	FCER1G, LILRB2, KLRD1, HLA-DQA2, CR1, IL18RAP, C5AR2, KLRF1, LEPR, CD4, CTSH, IL18R1, CX3CR1, EPOR, C5AR1, ACKR3, IFNGR2, HLA-DQB2, CD160, IL5RA, FCGR2B, KLRC2, HLA-DPA1, CD200R1, IL9R, KIR2DL4, HLA-DQA1, CSF2RB, IL7R, HLA-DRA	0.0028742	0.593325	-0.565669	79	-1.92554
GOMF_IMMUNE_RECEPTOR_ACTIVITY	c5_go_mf	CARneg	C4	1.91247	1.59386e-05	LILRB2, CSF2RB, C5AR1, CD4, IL5RA, KLRF1, IFNGR2, IL18R1, IL18RAP, IL1RL1, HLA-DQA2, IL2RA, CR1, CD160, CD200R1, HLA-DQA1, C5AR2, CXCR5, CTSH, KLRD1, GPR75, FCER1G, CX3CR1, CSF2RA, CCRL2, IL7R, HLA-DQB1	0.00670616	0.57561	-0.594322	79	-1.91247
GOMF_IMMUNE_RECEPTOR_ACTIVITY	c5_go_mf	CARneg	C3	1.87639	0.000128721	IFNGR2, KLRF1, CSF2RB, C5AR1, LILRB2, CR1, CSF2RA, IL5RA, FCER1G, HLA-DQA2, GPR75, GFRA2, CMKLR1, IL12RB2, CTSH, IL18R1, CD4, KLRD1, CD160, CD200R1, CX3CR1, IL18RAP, IL9R, CXCR2, CCR8, IL3RA	0.0310218	0.518848	-0.505002	83	-1.87639
GOMF_IMMUNE_RECEPTOR_ACTIVITY	c5_go_mf	CARneg	C2	1.76188	0.000110791	IL18RAP, IL5RA, LILRB2, IFNGR2, CR1, IL12RB2, CSF2RA, KLRF1, CD200R1, IL18R1, C5AR1, KLRD1, CD4, CCR6, CMKLR1, HLA-DQA2, IL1RL1, CSF2RB, HLA-DQA1, CX3CR1, CD160, KLRC2, FCER1G, CRLF2, IL7R, GFRA2, ACKR3, HLA-DOB, HLA-DQB1	0.0311138	0.538434	-0.585832	82	-1.76188
GOMF_IGG_BINDING	c5_go_mf	CARneg	C3	1.8718	0.000625994	FCGR2A, FCGR1A, FCER1G, FCGR3A	0.0812347	0.477271	-0.898605	7	-1.8718
GOMF_IGG_BINDING	c5_go_mf	CARneg	C5	1.86234	6.34165e-05	FCER1G, FCGR3A, FCGR2A, FCGR3B, FCGR2B, FCGR1A	0.0132937	0.538434	-0.91831	7	-1.86234
GOMF_HISTONE_SERINE_KINASE_ACTIVITY	c5_go_mf	CART	C3	1.7931	0.000159652	AURKB, AURKC, AURKA	0.0336666	0.518848	0.947167	5	1.7931
GOMF_GROWTH_FACTOR_ACTIVITY	c5_go_mf	CARneg	C2	1.70894	0.000259037	IL12A, AREG, IL4, PGF, FGF7, TIMP1, FGF9, NRG4, MACC1, FGF23, HBEGF, FGF2, OSM, IL7, BMP1, CSF2, VEGFA, IGF1, PDGFA, PSPN, IL6, CLCF1, VGF, TGFB3, VEGFB	0.0623539	0.498493	-0.593844	57	-1.70894
GOMF_G_PROTEIN_COUPLED_RECEPTOR_ACTIVITY	c5_go_mf	CARneg	C4	1.68147	0.000256826	PDGFRB, C5AR1, ADRB1, NMUR1, FZD5, ADGRL1, PTGDR, GRM3, FZD1, ADRB2, ADGRE2, ADGRV1, PTAFR, ADGRB2, ADGRG1, HRH2, GPR27, C5AR2, LPAR6, CXCR5, RORB, ADORA3, GPR75, OR4D1, ZNF219, OR8A1, GPR162, CX3CR1, CYSLTR2, S1PR5, CELSR2, VIPR1, CCRL2, GABBR1, S1PR2, OGFRL1, SSTR2, ELOVL4, GPR65, CCR7, ADGRG5, TAS2R31, FZD3, SPHK1, P2RY11, GPR132, TAS2R4, F2R, TAS2R20, OR1I1, FZD2	0.0617483	0.498493	-0.484455	130	-1.68147
GOMF_G_PROTEIN_COUPLED_RECEPTOR_ACTIVITY	c5_go_mf	CARneg	C3	1.64704	0.00088931	NMUR1, C5AR1, PDGFRB, GPR153, ADRB2, PTGIR, OR1I1, GPR27, ADRB1, HRH2, LPAR6, SPHK1, FZD3, GPR75, S1PR5, CMKLR1, OR4D1, GPR161, PTGDR, PTAFR, ADGRG1, OGFRL1, CX3CR1, LPAR3, GRM6, CXCR2, P2RY1, GRM3, CCR8, ADGRE2, OR2B6, TAS2R4, CYSLTR2, GPR146, PTGER2, GPR135, RORB, CCRL2, ADGRV1, GIPR, GPR132, LTB4R	0.0937666	0.477271	-0.411208	135	-1.64704
GOMF_EXTRACELLULAR_MATRIX_STRUCTURAL_CONSTITUENT	c5_go_mf	CARneg	C5	1.86683	0.000260885	VCAN, COL6A2, FGL2, IGFBP7, CD4, THBS1, LAMB3, TNC, LTBP2, LAMA2, PRG4, HSPG2, COL15A1, COL11A2, ZP3, TECTA	0.0330318	0.498493	-0.603064	41	-1.86683
GOMF_ELECTRON_TRANSFER_ACTIVITY	c5_go_mf	CART	C3	1.84188	2.22215e-05	HSD17B6, DHDH, PHGDH, COX15, P4HA2, ASPH, AIFM2, ALDH4A1, STEAP4, NDUFS2, NDUFB3, DMGDH, NDUFB9, NDUFA4L2, MT-CO3, ETFB, COX6C, NDUFB5, NDUFB1, COX7A2L, NDUFS3, MT-CO1, MT-ND3, IDH3B, NDUFA7, MT-CO2, NDUFV2, CIAPIN1, NDUFS5, COX7A2, NDUFS6, MT-ND2, CYB5B, NDUFA2, QDPR, NDUFAB1, NDUFA1, COX7B, SDHD, NDUFA13, NDUFB4, COX8A, MT-ND4, COX7C, NDUFS4, UQCRQ, MT-CYB, NDUFA4, COX6B1, MT-ND1, ETFA, COX5A, NDUFS8, SDHB, NDUFB8, SRD5A1, COX6A1, MT-ND5, AKR1B1, NDUFS7, NDUFV1, NDUFA9, NDUFAF2, UQCR10, GLRX, SDHC, NDUFB6, UQCRC1, SURF1, UQCRFS1, NDUFC1, NDUFA10, NQO2, UQCRH, NDUFC2, AKR1A1, COX4I1, MT-ND4L, MT-ND6	0.0124959	0.57561	0.49622	112	1.84188
GOMF_DNA_REPLICATION_ORIGIN_BINDING	c5_go_mf	CART	C5	1.85331	0.00122656	MCM5, MCM2, CDC45, CDC6, MCM7, MCM4, MCM3, MCM8, GRWD1	0.0934974	0.45506	0.615978	23	1.85331
GOMF_CATALYTIC_ACTIVITY_ACTING_ON_DNA	c5_go_mf	CART	C3	1.56335	0.000404593	RAD54B, RAD51, MCM2, TWNK, MCM5, MCM4, MCM7, ZGRF1, POLE2, EXD2, DNMT3B, EXO1, MCM3, DMC1, APEX2, ERCC2, RAD54L, RUVBL2, RFC5, DNASE1L1, TOP1MT, POLD3, NTHL1, PCNA, RECQL4, BRIP1, EXO5, DNASE1L2, MCM6, DNMT3A, POLN, ALKBH4, DKC1, XRCC3, RFC4, ENDOV, ALKBH1, RFC3, NME1, POLL, RFC2, TOP2B, XRCC1, TOP2A, CHD9, DICER1, NEIL2, RAD17, RECQL5, LIG1, POLA1, DDX11, MPG, N6AMT1, SLX4, RUVBL1, POLQ, CHD7, XRCC5, ISG20, XRCC6, ALKBH2, APTX	0.0682548	0.498493	0.397031	178	1.56335
GOMF_CARBOHYDRATE_BINDING	c5_go_mf	CARneg	C5	1.5972	0.000807284	VCAN, KLRD1, GALNT3, CLEC12A, KLRC3, KLRF1, KLRB1, FBP1, ASGR1, LMAN2L, KLRG1, SIGLEC10, CRYBG2, KLRK1, ADGRL1, SORD, KLRC2, EVA1C, MRC1, GALNT15, LY75, PRG4, LGALSL, HKDC1, PPP1R3F, HLA-DRA, ZP3, LGALS4, EGLN3, CD248, CD22, FUOM, UAP1, HLA-DRB1, ATRN, CLN5, SLC2A3, GNPNAT1, MAN2A2, CD302, CD93, CALR, PRPS2	0.075212	0.477271	-0.438027	133	-1.5972
GOMF_CALCIUM_ION_BINDING	c5_go_mf	CARneg	C5	1.53711	0.000234314	S100A9, S100B, VCAN, RYR1, ADGRE2, SELENON, LRP1, GALNT3, CAPS2, SNCA, ANXA3, EHD3, PADI6, DST, ACTN1, ASTN2, SPATA21, S100A5, PLCB1, CETN3, PLS1, EGFL6, THBS1, ITSN1, GUCA1B, DYSF, DNASE1L2, ANKEF1, RASGRP4, SNED1, LTBP2, ADGRV1, CEMIP2, CELSR3, CDK5R1, RASGRP3, MAN1A1, EFHD2, PPP3CA, ADGRE5, PLCH1, EHD4, MEX3B, HSPG2, DSC2, ATP2A1, OTOF, ESYT3, EPDR1, TRPM2, RYR2, NECAB1, EGFL8, CDH4, SULF2, PCDH12, NCS1, LPCAT2, FSTL1, EGFL7, CD248, ADGRE1, GAS6, MEGF8, GCA, PPP2R3B, DAG1, ANXA1, TTYH1, PITPNM2, IDS, NAALADL1, EFCAB2, CD93, CABP4, S100A11, CALR, ADAM8, PRNP, MYL12B, USP32, BNIP2, RCN1, SRI, CRACR2A, BAIAP3, AGRN, MYL12A	0.0330318	0.518848	-0.38984	302	-1.53711
GOMF_ANTIGEN_BINDING	c5_go_mf	CARneg	C5	2.08881	1.86455e-06	TRDC, KLRD1, CD40, TSPAN4, HLA-DRB5, TRAV8-4, TRAV19, TRGV3, KLRC2, HLA-G, HLA-DPA1, SIRPA, IGHV1-3, TRGV9, TRAV29DV5, HLA-DQA1, IL7R, HLA-DRA, SLC7A5, HLA-DQB1, TRBV7-9, HLA-DPB1, HLA-DRB1	0.00123196	0.643552	-0.668224	43	-2.08881
GOMF_ANTIGEN_BINDING	c5_go_mf	CARneg	C3	1.97191	8.85338e-05	TRDC, SIRPA, TRGV9, TRBV7-9, CD40, KLRD1, TRGV3, TRBV12-3, HLA-G, TRAV29DV5, HLA-DRB5, KLRC2, IL7R, HLA-DQA1, HLA-DPA1, TOPORS	0.0298713	0.538434	-0.598065	45	-1.97191
GOMF_AMYLOID_BETA_BINDING	c5_go_mf	CARneg	C4	2.15585	1.49832e-07	CD36, CST3, LILRB2, LRP1, TLR2, FZD5, ADRB2, CLU, TLR4, GSAP, INSR, ITGAM, LDLRAD3, MSR1	0.000126084	0.690132	-0.713411	53	-2.15585
GOMF_AMYLOID_BETA_BINDING	c5_go_mf	CARneg	C2	1.86591	1.64145e-05	CD36, LILRB2, CLU, CST3, ITGAM, ADRB2, TLR2, LRP1, BACE1, MSR1, TLR4, LDLR, FZD5, APOE, INSR, GSAP, ITM2C	0.00636977	0.57561	-0.653176	54	-1.86591
GOMF_AMYLOID_BETA_BINDING	c5_go_mf	CARneg	C5	1.83203	0.000233766	CLU, LILRB2, CD36, CST3, ADRB2, LRP1, TLR4, GSAP, TLR6, ITGAM, TLR2, FCGR2B, HSPG2, MSR1, LDLRAD3, APBB3	0.0330318	0.518848	-0.566765	53	-1.83203
GOMF_AMIDE_BINDING	c5_go_mf	CARneg	C5	1.57294	0.000243802	CLU, LILRB2, CD36, CD14, CST3, ADRB2, LRP1, TLR4, NMUR1, LEPR, GSAP, LAPTM4B, HLA-DRB5, TRAV8-4, TRAV19, TLR6, GPR150, TRGV3, ITGAM, PANK1, TLR2, PLEKHA3, FCGR2B, HLA-G, RTN4R, FKBP5, HLA-DPA1, PPP3CA, HSPG2, ANPEP, TRGV9, TRAV29DV5, EPDR1, HLA-DQA1, RYR2, ALDH6A1, HLA-DRA, RXRA, VIPR1, RAMP1, PPIAL4E, NPR2, MSR1, LDLRAD3, GSTM3, ANG, APBB3, PIK3R1, SLC7A5, HLA-DQB1, FKBP4, KPNA2, TRBV7-9, HLA-DPB1, HLA-DRB1, SOAT1, PEX7, MTHFS, CALR, PRNP, BABAM2, SRD5A1	0.0330318	0.518848	-0.406877	234	-1.57294
GOMF_ACTIVIN_RECEPTOR_BINDING	c5_go_mf	CART	C2	1.80156	0.000422702	MAGI2, SMAD6, GDF9	0.0791391	0.498493	0.95781	4	1.80156
GOMF_1_PHOSPHATIDYLINOSITOL_3_KINASE_REGULATOR_ACTIVITY	c5_go_mf	CARneg	C5	1.93222	0.000174347	SOCS2, CISH, PIK3R2, SOCS1, PIK3R3, SOCS3, SOCS6, PIK3R1, PIK3R6, SLA2	0.0324866	0.518848	-0.7925	14	-1.93222
GOLDRATH_NAIVE_VS_MEMORY_CD8_TCELL_DN	c7_immunesigdb_v7	CARneg	C5	1.65266	0.000219336	FASLG, SOCS2, FGL2, CISH, NCKAP1, IL18RAP, TSPAN4, ERRFI1, SERPINB6, RECK, IL18R1, TKTL1, CCL4, KLRG1, ID2, MDFIC, KLRK1, ITGAX, CHPT1, CD160, MGST3, FCGR2B, SKAP2, DOCK5, ST3GAL4, EMP1, AQP9, PRDM1, BCL2A1, GPC1, CD22, PLEKHA5, LPGAT1, PIP4P2, PRKCA, EVI2A, ANXA1, IRF8, DAPK2, MAP3K8, CST7, DSTN, ITGB1, CASP1, GZMM, CTSW, SSX2IP, CPNE3, SAMHD1, GK, STX7, F2R, KLHL7, DENND5A, SNX10, LPIN1, GCLM, IL15RA, PPP3CC, CRYBG1, TRAF1, CCDC130, MED10	0.00848099	0.518848	-0.437836	174	-1.65266
GOLDRATH_NAIVE_VS_EFF_CD8_TCELL_DN	c7_immunesigdb_v7	CART	C3	1.35037	0.0150104	NAPSA, AURKB, TTK, BIRC5, CCNB2, TYMS, CDC45, CDCA3, PCLAF, KIF4A, MCM10, AURKA, GZMK, RAD51, DTL, TK1, MKI67, TNFRSF9, DLGAP5, MCM5, BUB1, GCAT, CCR2, KIF20A, STMN1, LGALS3, CAPG, CCR5, ANXA2, TCF19, PLP2, LGALS1, CHEK1, BRCA1, RFC5, CDCA5, PCNA, CDC6	0.0963516	0.38073	0.34662	179	1.35037
GOLDRATH_EFF_VS_MEMORY_CD8_TCELL_UP	c7_immunesigdb_v7	CART	C3	1.54723	0.000710831	AURKB, TTK, BIRC5, CCNB2, TYMS, CDC45, CDC20, CDCA3, PCLAF, KIF4A, MCM10, AURKA, GZMK, GGH, RAD51, LXN, DTL, TK1, MKI67, DLGAP5, BUB1, CCR2, KIF20A, STMN1, RRM2, LGALS3, CAPG, POLE2, ANXA2, SPDL1, HMGB3, TCF19, RAD51AP1, LGALS1, CHEK1, SYCE2, BRCA1, RFC5, TUBA1C, CDC6	0.0097554	0.477271	0.397765	182	1.54723
GOCC_VOLTAGE_GATED_SODIUM_CHANNEL_COMPLEX	c5_go_cc	CARneg	C5	1.52325	0.00647249	SCN1B	0.0943271	0.407018	-0.940562	3	-1.52325
GOCC_VESICLE_MEMBRANE	c5_go_cc	CARneg	C3	1.79072	1e-10	CD14, CD36, RAB32, IFNGR2, FCGR2A, SIRPA, SLCO4C1, CKAP4, MYOF, FCGR1A, TLR2, CD68, DMXL2, AREG, C5AR1, LRP1, KCNQ1, LILRB2, DOK3, CR1, ADRB2, RAB20, MYO6, RAB3D, RNF144A, ALDH3B1, PLD1, PLAUR, FCER1G, RAB11FIP5, SORT1, BST1, HLA-DQA2, SCARF1, ANPEP, LILRB3, SERPINB6, DYSF, ITGAM, CLEC12A, LRRK2, COPZ2, CD4, GPR161, PTAFR, ITGAV, RYR3, SYT12, ITGAX, CD33, RPH3AL, APLP2, TMEM163, BTBD8, LDLR, CXCR2, RYR1, TGFA, SIGLEC9, PRRT2, MSR1, ANXA3, RAB3B, RAB27B, PTCH1, ARHGAP21, HLA-G, SCAMP5, SEMA4C, SNX24, SPIRE2, ABCA3, RIPOR1, GABARAPL1, DENND4C, STX1A, RAP2B, SCARB2, MYO1C, SLC11A1, APOE, TLR1, SNX22, ENPP4, AP1S3, HLA-DRB5, SPIRE1, MMP25, STOM, SIRPB1, CD300A, SLC15A4, SNTB2, NRGN	3.30667e-08	NA	-0.388164	550	-1.79072
GOCC_VESICLE_MEMBRANE	c5_go_cc	CARneg	C4	1.76752	1e-10	CD14, AREG, CD36, LILRB2, LRP1, FCGR1A, RPH3AL, FCGR2A, RAB32, C5AR1, CD4, MYO6, HBEGF, CUZD1, CD33, TLR2, SLCO4C1, FZD5, SIRPA, IFNGR2, RAB9B, CLTCL1, PLAUR, ADRB2, ALDH3B1, SIRPB1, RAB11FIP5, MYOF, SERPINB6, ANPEP, SIGLEC9, BTBD8, LILRB3, SV2C, PTAFR, HLA-DQA2, DMXL2, CKAP4, RAB27B, SEMA4C, CR1, RAB20, HLA-DQA1, ITGAM, FCGR3B, SNX24, OCRL, MYO5B, LHFPL2, DYSF, PRRT1, ULK2, HLA-G, SNCA, SLC30A3, MSR1, GPNMB, DOC2A, CALY, ITGAX, FCER1G, BST1, SORT1, CLEC12A, TRPM2, CD68, GABARAPL1, LRRK2, HLA-DRB5, RAP2B, SLC2A3, PTCH1, SCARB2, ENPP4, RAB3A, ZNRF2, P2RX1, KDELR3, GAD1, RNF144A, IL7R, RAB31, EPN2, COPZ2, SPIRE2, HLA-DQB1, ACRBP, SNTB2, AQP11, SGSM1, HLA-DPA1, ITGAV, ADAM8, HGSNAT, CYB561, SYNJ1, SLC15A4, APLP2	9.94e-08	NA	-0.445049	550	-1.76752
GOCC_VESICLE_MEMBRANE	c5_go_cc	CARneg	C5	1.57507	4.92374e-07	FCER1G, SLC11A1, RYR1, LILRB2, CD36, CD14, ADRB2, RAB11FIP5, CD68, RAB27B, LRP1, PTCH1, CLEC12A, SGSM1, SLCO4C1, RAB32, NSG1, SNCA, ANXA3, MYO6, HLA-DQA2, CR1, SPIRE1, DMXL2, ARRB1, FCGR2A, PLD1, SERPINB6, FCGR3B, COPZ2, SPRED2, CD4, CD300A, HLA-DRB5, PLAUR, SNX24, DYSF, RAP2B, TLR6, CD9, C5AR1, IFNGR2, AREG, RAB31, NRGN, GABARAPL1, TF, RAB9B, HLA-DQB2, ITGAM, RAB24, PRRT2, ITGAX, NOS3, TLR2, HLA-G, HLA-DPA1, ADGRE5, CALY, RAB38, RAB4B, SIRPA, FCGR1A, DLG4, ANPEP, OTOF, DISP3, ALDH3B1, SEMA4C, HLA-DQA1, TRPM2, SORT1, RYR2, IL7R, HLA-DRA, ENPP4, SH3BP5, TRIM72, TRARG1, TMEM163, SNX22, SLC2A4, SCARF1, RAB3B, MYOF, MSR1, HBEGF, DOK3, CKAP4, CAV2, LILRB3, APLP2, EPN2, BORCS5, PIP4P2, CLBA1, HLA-DQB1, ULK2, GLIPR1, RILP, CD58, ANXA1, SLC5A6, HLA-DPB1, HLA-DRB1, SNTB2, SLC2A3, BST1, SVIP, ARL8A, ATP6V0E1, CD93, CPNE3, RAB11A, CALR, HGSNAT, ADAM8, DYNLL1, BRI3, CD63, AP1S2, SAR1B, SRI, SLC15A4, IL15RA, SCAMP5, CD55, STX6, RALA, ATP6AP2, PIP4P1, B2M, AP3M2, AP3S2, DIAPH1, PRCP, CD46, STOM, ZNRF2, MYO1C, SYPL1, SCARB2	4.87943e-05	0.659444	-0.389875	531	-1.57507
GOCC_VESICLE_MEMBRANE	c5_go_cc	CARneg	C2	1.45022	1.56581e-06	RAB11FIP5, CLEC12A, FCGR2A, SLCO4C1, CD36, NRGN, LILRB2, SNX24, IFNGR2, CR1, DMXL2, SEMA4C, FCGR3B, RAB32, MYOF, AREG, FCGR1A, CKAP4, PTCH1, ITGAM, MGAM, MYO6, SCARF1, PLAUR, P2RX1, CD14, ADRB2, RNF144A, C5AR1, AMPH, CD4, SNX33, RAB27B, HLA-DQA2, SIRPA, SPIRE1, TLR2, PRRT2, LRP1, BACE1, MSR1, HLA-DQA1, RILP, ITGAV, PTAFR, SNCA, ITGAX, SPIRE2, SERPINB6, CD68, CAV2, ABCA3, LDLR, TRIM72, SORT1, CAMK2B, BTBD8, RYR2, CD33, KDELR3, FZD5, APOE, KCNQ1, SYNGR3, HBEGF, SELP, ULK2, DYSF, RPH3AL, HLA-G, SIRPB1, FCER1G, HLA-DRB5, AQP11, ARRB1, ACRBP, SYT5, ENPP4, RAP2B, EPN2, IL7R, SIGLEC9, GPNMB, AP1M2, IRGM, DCT, HLA-DQB1, SNTB2, GABARAPL1, SREBF2, SV2C, SLC6A9, ROR2, PLAU, GABRG2, CXCR2, CD300A, TMEM163, SLC2A3, RAB20, RYR1, RAB3D, SH3BP5, HLA-DPA1, STX3, SNX22, LILRB3, APLP2, NBEAL2, DENND1A, TMBIM1, DOK3, KIF1B, LAMP3, BCL2L1, CAV1, CYB561, MFSD10, SYT12	0.000141207	0.643552	-0.437203	551	-1.45022
GOCC_VESICLE_LUMEN	c5_go_cc	CARneg	C3	1.53466	0.000482428	S100A9, LYZ, RETN, CFP, CLU, ALOX5, SERPING1, PYGL, A2M, OSCAR, VEGFA, CTSH, TIMP1, TIMP2, ACTN1, CFD, PDGFA, ARSB, GCA, LTF	0.0108766	0.498493	-0.363365	229	-1.53466
GOCC_VESICLE_LUMEN	c5_go_cc	CARneg	C5	1.4324	0.00279005	LYZ, S100A9, CLU, RETN, FASLG, TIMP1, CFP, A2M, VEGFA, ARG1, ACTN1, CTSH, THBS1, JUP, AMPD3, TF, CREG1, NPC2, FTL, CTSG, SERPING1, SERPINE1, ALOX5, PRDX4, ALDOC, CFD, GAS6, GCA, SRGN, VCL, FUCA2, PRKCD, CTSW, GHRL, BIN2, MAGED2, S100A11, AGA, MAPK1, CRACR2A, B2M, TIMP2, IDH1, HSP90AA1, DNAJC3, DYNLT1, CDC37L1, VEGFB, OSTF1, TUBB4B, GSN, ACTN4, CAB39, QSOX1, ARSB, VPS13A, SPTAN1	0.0493739	0.431708	-0.372465	223	-1.4324
GOCC_VACUOLE	c5_go_cc	CARneg	C3	1.41329	9.15235e-05	LYZ, VCAN, RETN, HCK, CTSL, SLCO4C1, CKAP4, CD68, PDGFRB, LRP1, KCNQ1, ADRB2, TCN2, MYO6, RAB3D, SLC15A3, WDFY3, MCOLN3, PLD1, SORT1, VLDLR, IFITM3, HLA-DQA2, SLC30A4, ANPEP, CTSH, LRRK2, EEF1A2, CD34, LDLR, CXCR2, COL6A1, ACE, ARSB, GCA, FNIP2, GPR137C, SLC36A1, ABCA5, RRAGD, PLEKHF1, GABARAPL1, CREG1, GNAQ, SCARB2, SLC11A1, HPSE, SDC4, ABCA2, AP1S3, HLA-DRB5, DTX3L, STOM, NCF2, SLC15A4, CUBN, SLC26A11, NPC1, TUBB4B, OCLN, PSEN2, STS, GPC2, UBQLN2, FTL, HGSNAT, HLA-DQA1, SNX16, CYB561, CTSS, LAPTM4B, HLA-DPA1, OSTM1, SLC35F6, ATP6V1C2, STX3, LAPTM4A, ARRDC3, CALCOCO2, INSR, UBQLN4, SLC3A1, PIP4K2B, CLNK, HLA-DPB1, RAB9A, NPRL3, PRKCD, DRAM1, PIP4P1, C3AR1, SLC11A2, ATG16L2, CTSW, SGSH, GABARAP, DAPK2, BORCS5, GPR137B, CXCR4, ARL8A, LPCAT1, IDS, VAT1, C9orf72, CTSZ, STX7, MYLPF, C12orf66, RMC1, MAP1LC3B2, SRGN, RAB3A, HLA-DQB1, RILP, PIP4P2, FASLG, HLA-DRA	0.00292875	0.538434	-0.304532	611	-1.41329
GOCC_VACUOLE	c5_go_cc	CARneg	C5	1.37538	0.000509339	LYZ, VCAN, SLC11A1, PDGFRB, ADRB2, RETN, CD68, FASLG, LRP1, SLCO4C1, NSG1, CTSL, SNCA, MYO6, HLA-DQA2, ARRB1, ARG1, WDFY3, IFITM3, SLC30A4, PLD1, LAPTM4B, PPT2, HLA-DRB5, CTSH, PLEKHF1, SLC48A1, PRSS16, TCN2, GABARAPL1, RAB9B, HLA-DQB2, RAB24, CREG1, NPC2, PSEN2, LAPTM4A, SLC26A11, TMEM9, TM6SF1, FTL, C9orf72, HLA-DPA1, RAB38, MEFV, HSPG2, HCK, ANPEP, CTSG, EPDR1, HLA-DQA1, TRPM2, SORT1, GPR137C, HLA-DRA, EEF1A2, NPRL2, PAX2, GPC1, CKAP4, ATP6V1G3, BORCS5, PLBD2, SLC7A5, PIP4P2, TFEB, HLA-DQB1, GLIPR1, RILP, RRAGA, GCA, ATRAID, SRGN, OSTM1, ANXA1, FUCA2, TMEM165, CCDC115, DAPK2, HLA-DPB1, HLA-DRB1, CST7, CLN5, PCYOX1, PRKCD, IDS, RNASE6, CTSW, VPS41, ARL8A, SLC35F6, CPNE3, BBC3, CTNS, STX7, ABCA2, AGA, BORCS8, TBC1D14, HGSNAT, ADAM8, BRI3, NCF2, TRIM21, OCLN, CD63, TMEM230, SNX16, MAPK1, SLC2A6, AP1S2, SLC15A4, NPC1, TMEM150A, AGRN, SLC39A14, ATP6AP2, PIP4P1, ATP6V1G2, PRCP, TMEM9B, IDUA, ATP6V1F, ATG16L2, HSP90AA1, VPS4A, DNAJC3, STOM, MAN2B2, ZNRF2, SCARB2, SIDT1, SLC3A2, VPS26A, HLA-F, ARSD, HLA-DOA, WDR41, TMEM192, TUBB4B, TMEM208, GPLD1, LRRK2, RDH14, ARSB, VPS13A, ABCA5, RAB2A, ATP6V1D, SNAPIN, AKR1B1, RAB7A, ATP6V0A1, FTH1, BST2, SPAG9, NAGA, ARSG, C12orf66, LITAF, MAN2B1, VMP1, ARRDC3, CD164, ATP6V1G1, ASAH1, ATP8A1, VPS35, MFSD8, OSBPL7, RAB9A, ATP6V0B, ATP11A, ATG16L1, ATG9A	0.0136434	0.477271	-0.338663	600	-1.37538
GOCC_VACUOLAR_MEMBRANE	c5_go_cc	CARneg	C3	1.37743	0.0022716	SLCO4C1, CKAP4, CD68, LRP1, MYO6, RAB3D, SLC15A3, WDFY3, MCOLN3, PLD1, SORT1, VLDLR, IFITM3, HLA-DQA2, SLC30A4, ANPEP, EEF1A2, LDLR, COL6A1, FNIP2, GPR137C, SLC36A1, ABCA5, RRAGD, PLEKHF1, GABARAPL1, GNAQ, SCARB2, HPSE, ABCA2, AP1S3, HLA-DRB5, DTX3L, STOM, SLC15A4, CUBN, SLC26A11, NPC1, OCLN, PSEN2, HGSNAT, HLA-DQA1, CYB561, LAPTM4B, HLA-DPA1, OSTM1, SLC35F6, ATP6V1C2, LAPTM4A, CALCOCO2, SLC3A1, HLA-DPB1, NPRL3, DRAM1, PIP4P1, C3AR1, SLC11A2, ATG16L2, GABARAP, BORCS5, GPR137B, ARL8A, LPCAT1, STX7, MYLPF, C12orf66, RMC1, MAP1LC3B2, HLA-DQB1, RILP, PIP4P2, HLA-DRA, LAMP3	0.0363456	0.431708	-0.312515	357	-1.37743
GOCC_VACUOLAR_LUMEN	c5_go_cc	CARneg	C5	1.68776	0.000312992	LYZ, VCAN, PDGFRB, RETN, FASLG, NSG1, CTSL, ARG1, PPT2, TCN2, CREG1, NPC2, FTL, HSPG2, CTSG, EPDR1, GPC1, PLBD2, GCA, FUCA2, DAPK2, PRKCD, IDS, AGA, MAPK1, AGRN, IDUA, HSP90AA1, DNAJC3, MAN2B2, SCARB2	0.00969297	0.498493	-0.466945	119	-1.68776
GOCC_VACUOLAR_LUMEN	c5_go_cc	CARneg	C3	1.55303	0.0037429	LYZ, VCAN, RETN, CTSL, PDGFRB, TCN2, ARSB, GCA, CREG1, SCARB2, HPSE, SDC4, CUBN, TUBB4B, GPC2, FTL	0.053811	0.431708	-0.39488	121	-1.55303
GOCC_TERTIARY_GRANULE_MEMBRANE	c5_go_cc	CARneg	C3	1.9501	0.000194166	SIRPA, LILRB2, PLD1, FCER1G, SERPINB6, ITGAM, CLEC12A, PTAFR, ITGAX, CD33, RAP2B, SLC11A1, STOM, CD300A, SVIP, HGSNAT, NBEAL2, ANO6, SLC2A3	0.00509389	0.518848	-0.579495	51	-1.9501
GOCC_TERTIARY_GRANULE_MEMBRANE	c5_go_cc	CARneg	C5	1.8861	5.43327e-05	FCER1G, SLC11A1, LILRB2, CLEC12A, PLD1, SERPINB6, CD300A, RAP2B, ITGAM, ITGAX, SIRPA, TRPM2, SLC2A3, SVIP, CD93, HGSNAT, ADAM8, DYNLL1, ATP6AP2, STOM	0.00244744	0.557332	-0.599103	49	-1.8861
GOCC_TERTIARY_GRANULE_MEMBRANE	c5_go_cc	CARneg	C4	1.69499	0.001829	LILRB2, CD33, SIRPA, SERPINB6, PTAFR, ITGAM, ITGAX, FCER1G, CLEC12A, TRPM2, RAP2B, SLC2A3, ADAM8, HGSNAT, STOM, CD93, ATP11A, ANO6, UBR4, SLC11A1, NBEAL2	0.0626905	0.45506	-0.570856	51	-1.69499
GOCC_TERTIARY_GRANULE_LUMEN	c5_go_cc	CARneg	C3	2.0385	0.000131532	LYZ, CST3, CFP, OSCAR, CTSH, TIMP2, LTF	0.00383764	0.518848	-0.659202	33	-2.0385
GOCC_TERTIARY_GRANULE_LUMEN	c5_go_cc	CARneg	C4	1.85769	0.00023326	LYZ, CST3, OSCAR, CFP, CTSH	0.0109436	0.518848	-0.675189	33	-1.85769
GOCC_TERTIARY_GRANULE	c5_go_cc	CARneg	C3	2.14331	7.19277e-08	LYZ, CST3, CFP, SIRPA, LILRB2, DOK3, CR1, PLD1, FCER1G, OSCAR, SERPINB6, ITGAM, CTSH, CLEC12A, TIMP2, PTAFR, ITGAX, CD33	7.92803e-06	0.704976	-0.55502	111	-2.14331
GOCC_TERTIARY_GRANULE	c5_go_cc	CARneg	C5	1.96889	5.76852e-07	LYZ, FCER1G, SLC11A1, LILRB2, CST3, CLEC12A, CFP, CR1, PLD1, SERPINB6, CD300A, CTSH, RAP2B, ITGAM, ITGAX, SIRPA, TRPM2, ENPP4, DOK3, ALDOC, CD58, SLC2A3, SVIP, ARL8A, CD93, STX7, HGSNAT, ADAM8, DYNLL1, CD55, ATP6AP2, B2M, TIMP2, DIAPH1, PRCP, IDH1, STOM, PTAFR, QSOX1, CD47, SPTAN1, ATP6V0A1, FTH1	5.19692e-05	0.659444	-0.552566	106	-1.96889
GOCC_TERTIARY_GRANULE	c5_go_cc	CARneg	C4	1.79756	8.53701e-05	LYZ, CST3, LILRB2, OSCAR, CD33, CFP, SIRPA, SERPINB6, PTAFR, CR1, CTSH, ITGAM, ITGAX, FCER1G, CLEC12A, TRPM2, RAP2B, SLC2A3, ENPP4	0.00530362	0.538434	-0.52539	111	-1.79756
GOCC_TERTIARY_GRANULE	c5_go_cc	CARneg	C2	1.53122	0.0012964	LYZ, CLEC12A, LILRB2, CR1, CST3, MMP9, ITGAM, MGAM, SIRPA, PTAFR, ITGAX, SERPINB6, CD33, OSCAR, FCER1G, ENPP4, RAP2B	0.0522893	0.45506	-0.496593	112	-1.53122
GOCC_T_CELL_RECEPTOR_COMPLEX	c5_go_cc	CARneg	C2	2.28063	1e-10	TRAV12-3, TRDC, TRBV9, TRAV12-1, TRAV14DV4, TRBV20-1, TRBV19, TRBV5-1, TRAV21, TRAV8-4, TRAV35, TRAV36DV7, TRBV14, TRDV1, TRBV24-1, TRAV8-6, TRGV10, TRAV16, TRAV17, TRAV8-1, TRAV26-1, TRAV29DV5, TRBV13, TRAV23DV6, TRAV38-2DV8, TRBV28, CD4, TRBV18, TRBV11-2, TRAV2, TRBV7-9, TRAV13-1, TRAV3, TRGV8, TRBV2, TRAV9-2, TRAV24, TRGV3, TRBV23-1, TRBV3-1, TRGV9, TRAV30, TRAV26-2, TRAV27, TRAV6, TRGV2, TRBV5-5, TRAV34, CD6, TRBV6-6, TRBV25-1	2.48e-08	NA	-0.750699	92	-2.28063
GOCC_T_CELL_RECEPTOR_COMPLEX	c5_go_cc	CARneg	C1	2.14583	2.19375e-10	TRAV35, TRAV16, TRAV14DV4, TRBV5-1, TRAV21, TRDV1, TRAV6, TRAV36DV7, TRAV12-3, TRBV7-2, TRBV19, TRBV9, TRAV3, TRAV41, TRGV8, TRAV8-6, TRDC, TRGV3, CD4, TRAV23DV6, TRBV6-5, TRBV18, TRAV22, TRAV10, TRAV19, TRBV24-1, TRBV11-2, TRBV2, TRGV10, TRAV13-1, TRBV6-1, TRBV20-1, TRAV29DV5, TRAV2, TRAV26-1, TRBV30, TRAV24, TRGV2, TRBV28	2.1762e-07	0.826657	-0.667282	91	-2.14583
GOCC_T_CELL_RECEPTOR_COMPLEX	c5_go_cc	CARneg	C5	2.07922	9.00364e-08	TRDC, TRBV28, TRGV8, TRAV5, TRGV10, TRBV3-1, TRAV17, TRGV2, TRAV1-2, TRBV9, TRAV27, TRAV4, CD4, TRAV21, TRAV8-6, TRAV8-4, TRAV16, TRAV19, TRBV4-2, TRAV22, TRDV1, TRGV3, TRBV20-1, TRGV9, TRAV29DV5, TRBV24-1, TRBV19, TRAV12-1, TRBV5-1, TRBV14, TRAV38-2DV8, TRAV23DV6, TRAV14DV4, TRAV13-2, CD8A, TRBV7-9, TRGC2, APBB1IP	1.53224e-05	0.704976	-0.63033	67	-2.07922
GOCC_T_CELL_RECEPTOR_COMPLEX	c5_go_cc	CARneg	C3	1.93171	6.7817e-05	TRDC, TRAV35, TRBV6-5, TRAV14DV4, TRBV9, TRDV1, TRBV30, TRBV19, TRBV24-1, TRGV9, TRBV7-9, TRBV13, CD4, TRBV7-2, TRBV20-1, TRGV3, TRAV24, TRBV6-1, TRBV29-1, TRBV12-3, TRAV29DV5, TRAV13-1, TRGV2, TRBV2, TRGV8, TRAV12-1, TRBV14, TRAV23DV6, TRAV26-1, TRAV8-6, TRBV28, TRAV25, CD6, TRAV5, TRAV17, TRAV22, TRAV12-3, TRAT1	0.00231981	0.538434	-0.51631	88	-1.93171
GOCC_T_CELL_RECEPTOR_COMPLEX	c5_go_cc	CARneg	C4	1.77894	0.000242212	TRBV20-1, CD4, TRAV10, TRBV9, TRDV1, TRBV19, TRGV8, TRGV2, TRBV7-2, TRAV35, TRAV41, TRBV24-1, TRAV2, TRAV22, TRBV29-1, TRBV6-5, TRGV3, TRBV25-1, TRAV9-2, TRAV14DV4, TRAV8-6, TRAV25, TRAV21, TRBV4-2, TRGV10, CD6, TRAV12-3, TRAV3, TRGV9, TRAV24, TRAV8-4	0.0109436	0.518848	-0.540249	89	-1.77894
GOCC_SUPRAMOLECULAR_COMPLEX	c5_go_cc	CART	C3	1.24804	0.00728855	SPC24, APOBEC3B, DBN1, CARMIL1, AURKB, TTK, SPC25, TUBB6, CDT1, KIF26A, BIRC5, DNAH6, MTUS1, ZC3H12B, SPACA9, KRT18, KIF4A, SAXO2, ICOSLG, AURKC, PLS3, FAM83H, RAC3, AURKA, NEFH, PABPC3, JAM3, FSD1, ZWINT, CCNB1, HJURP, TTN, KPTN, ADAMTSL5, CENPQ, FLNB, TRIM54, KIF5A, NINL, CENPN, BFSP2, CLIP3, EML6, ADAMTS10, BUB1, CAMSAP3, HOOK1, KIF1A, KIF20A, NANOS3, TCAP, DYNC2H1, DDX3Y, STMN1, KIF3C, DYNC2LI1, ARHGEF25, PIWIL2, REEP1, SLC4A1, MYL6B, GTSE1, OBSCN, TIAM1, TUBG2, CENPM, FBLN5, KIF15, COL5A3, KIF9, CENPF, PDLIM7, SPDL1, ITGB1BP2, COL11A2, EFHC2, KIF4B, ROR2, NOCT, GRAMD2B, CENPS, DNAL4, KNTC1, ARL3, FHL3, HAUS7, AIF1, PDE4DIP, CACNA1D, CAVIN4, MAP7, MYO18B, KRT2, ACTG1, TTC30A, CEP170B, COL7A1, DMD, DNAH2, DNAH8, KIF7, MYLK2, SCO2, CALM3, TTC30B, CENPO, KIF5C, TDRKH, RNF135, TUBA1C, CDK5, KLHL22, APOBEC3H, RASSF2, TUBB4A, RMDN1, RPLP0, SYNM, ANK3, CORO1A, CDK9, HAUS1, CENPU, DDX19B, ITGB3BP, LSM6, TUBE1, CBX5, VIM, SIMC1, KNL1, PAN2, COL5A2, DNAH12, DPYSL3, ESPN, GDPD2, JUP, KIF18B, KRT73, LTBP1, MYO1B, NEB, PKP2, PRPH, SPAG17, TPPP, SGO1, PSMA2, CENPW, ZWILCH, HAUS4, DCTN6, FKBP1B, CARHSP1, MAP9, FKBP1A, SKA3, ENO1, MID1IP1, CCT8, CENPK, CENPH, RGS14, RUSC1, TWF2, BAG2, ZW10, LDLRAP1, EDC3, SPTBN1, GRSF1, SNPH, CUL3, TPM2, MYOM1, DNM2, COTL1, KIF14, NCKIPSD, ACTB, ENDOV, TRIM5, ZC3H12C, ASPM, RCSD1, NME1, LSM2, PSMA4, SRPRB, LSM3, DYNC1I2, KATNAL1, TUBA1B	0.0864944	0.407018	0.277625	845	1.24804
GOCC_SPINDLE_POLE_CENTROSOME	c5_go_cc	CART	C3	1.73967	0.00428369	AURKB, AURKC, AURKA, DLGAP5	0.0592486	0.407018	0.720507	14	1.73967
GOCC_SPERM_PRINCIPAL_PIECE	c5_go_cc	CARneg	C5	1.69547	0.0055316	SLC9B1, CATSPERE, ENKUR, IFT172, FSIP2, SPAG6, AKAP3	0.0818182	0.407018	-0.7191	12	-1.69547
GOCC_SPECIFIC_GRANULE_MEMBRANE	c5_go_cc	CARneg	C3	1.95606	5.95235e-05	CD36, SLCO4C1, CKAP4, ALDH3B1, PLD1, PLAUR, BST1, ITGAM, CLEC12A, ITGAV, CD33, RAP2B, MMP25, STOM, SLC15A4	0.00218694	0.557332	-0.545516	70	-1.95606
GOCC_SPECIFIC_GRANULE_MEMBRANE	c5_go_cc	CARneg	C4	1.74766	0.00067679	CD36, CD33, SLCO4C1, PLAUR, ALDH3B1, CKAP4, ITGAM, BST1, CLEC12A, TRPM2, RAP2B, SLC2A3, P2RX1, ITGAV, ADAM8, HGSNAT, SLC15A4, STOM, CD93, ATP11A, SCAMP1, ANO6, UBR4, ATP8A1	0.0249159	0.477271	-0.549097	71	-1.74766
GOCC_SPECIFIC_GRANULE_LUMEN	c5_go_cc	CARneg	C3	1.76609	0.00470641	LYZ, RETN, CFP, OSCAR, TIMP2, LTF	0.0639556	0.407018	-0.554389	38	-1.76609
GOCC_SPECIFIC_GRANULE_LUMEN	c5_go_cc	CARneg	C4	1.73763	0.00211032	LYZ, OSCAR, CFP, RETN, ARG1, VCL, HPSE	0.0691529	0.431708	-0.6225	36	-1.73763
GOCC_SPECIFIC_GRANULE_LUMEN	c5_go_cc	CARneg	C5	1.73444	0.00149954	LYZ, RETN, CFP, ARG1, JUP	0.0309592	0.45506	-0.592365	35	-1.73444
GOCC_SPECIFIC_GRANULE	c5_go_cc	CARneg	C3	2.07046	2.60447e-07	LYZ, CD36, RETN, CFP, SLCO4C1, CKAP4, ALDH3B1, PLD1, PLAUR, BST1, OSCAR, ITGAM, CLEC12A, TIMP2, ITGAV, CD33, LTF, ANXA3, RAP2B, HPSE, MMP25, STOM, SLC15A4	2.15303e-05	0.674963	-0.536265	115	-2.07046
GOCC_SPECIFIC_GRANULE	c5_go_cc	CARneg	C4	1.90325	3.8025e-06	LYZ, CD36, OSCAR, CD33, SLCO4C1, CFP, PLAUR, ALDH3B1, RETN, CKAP4, ITGAM, ARG1, BST1, CLEC12A, TRPM2, RAP2B, SLC2A3, VCL, P2RX1, HPSE, ITGAV, ADAM8, HGSNAT, SLC15A4, STOM, CD93, TIMP2, ATP11A, CRACR2A, SCAMP1, ANO6, UBR4, ATP8A1	0.000419965	0.627257	-0.556442	113	-1.90325
GOCC_SPECIFIC_GRANULE	c5_go_cc	CARneg	C5	1.64768	0.0010951	LYZ, CD36, RETN, CLEC12A, CFP, SLCO4C1, ANXA3, ARG1, PLD1, PLAUR, RAP2B, JUP, ITGAM, ALDH3B1, TRPM2, CKAP4, VCL, SLC2A3, BST1, CD93, HGSNAT, ADAM8, SLC15A4, CRACR2A, B2M, TIMP2, STOM, P2RX1, QSOX1, CD47, ITGAV, SPTAN1, ATP6V1D	0.0241165	0.45506	-0.459361	111	-1.64768
GOCC_SOMATODENDRITIC_COMPARTMENT	c5_go_cc	CARneg	C5	1.32937	0.00510838	CLU, LRP1, PDE4B, PTCH1, PLXDC1, HRH2, NSG1, SNCA, ANXA3, CD40, CAMK2N1, ARRB1, ARG1, SCN1B, GNAO1, WDFY3, PLK2, ZNF385A, ASTN2, CPNE5, TBX21, S100A5, FEZ1, TANC2, PJVK, GABRE, CX3CR1, SEZ6, ITSN1, FZD3, KIF5A, AZIN2, SLC12A5, IGF2BP1, NRGN, GABARAPL1, KREMEN1, BMPR1A, GRK4, PRRT2, LRFN3, PSEN2, CKB, CDK5R1, SLA, OSBP2, MAGEE1, FCGR2B, INPP5A, RTN4R, NEURL1, C9orf72, PPP3CA, LAMA2, DLG4, AMIGO1, TRPM2, SORT1, MAP1B, DDN, EEF1A2, MBP, IFT52, SEMA3A, PTPRO, P2RY1, NDN, NCS1, MAPT, L1CAM, KNDC1, CPLX1, CD22, ANG, CDKL5, ZFYVE27, ALS2, PRKAR2B, ATXN1L, FKBP4, HOMER1, TRAPPC4, RIC3	0.0791	0.407018	-0.330232	462	-1.32937
GOCC_SODIUM_CHANNEL_COMPLEX	c5_go_cc	CARneg	C1	1.68828	0.000858574	SCN8A, SCNN1D, SCN1B, SCNN1A, SCN9A, CACNA1H	0.0655158	0.477271	-0.909281	6	-1.68828
GOCC_SMALL_RIBOSOMAL_SUBUNIT	c5_go_cc	CART	C3	1.70916	0.00074861	RPS4Y2, RPS21, MRPS14, EIF2D, RPSA, RPS4Y1, MRPS28, MCTS1, MRPS27, RPS26, MRPS16, MRPS18B, MRPS11, MRPS12, MRPS7, MRPS15, LARP4, MRPS17, RPS8, RPS9, MRPS18C, RACK1, RPS18, RPS5, MRPS9, MRPS33, RPS28, MRPS18A, RPS2, MRPS35, RPS10, MRPS21, MRPS10, MRPL42, RPS15, RPS29, RPS24, RPS12, DAP3, RPS6, RPS4X, RPS3A, RPS3, RPS23, MRPS36, RPS20, RPS25, RPS11, RPS13, EIF2A, RPS27L, MRPS2, MRPS34, RPS7, RPS15A, RPS16, UBA52, MRPS31, RPS27A, RPS17, RPS14	0.0151555	0.477271	0.499525	71	1.70916
GOCC_SMALL_RIBOSOMAL_SUBUNIT	c5_go_cc	CART	C5	1.61293	0.00658636	RPS17, MRPS18A, MRPS35, RPS21, MRPS15, RPS18, MCTS1, MRPS26, MRPS33, RPSA, MRPS7, RPS5, MRPS11, RPS29, MRPS36, RPS26, EIF2D, MRPS17, MRPS27, MRPS28, RACK1, MRPS18B, RPS9, RPS11, RPS8, RPS10, RPS28, UBA52, RPS27, RPS20, DHX29, RPS6, RPS15	0.0945954	0.407018	0.402777	70	1.61293
GOCC_SITE_OF_POLARIZED_GROWTH	c5_go_cc	CARneg	C4	1.50829	0.00325483	LRP1, FRY, FSCN1, ADGRL1, PALLD, TSHZ3, CRMP1, MAP1B, MYO9A, SNCA, BASP1, EPS8, ALS2, LRRK2, NECTIN1, NRP1, NDRG2, PTCH1, DYNLT1, CCDC120, RUFY3, C9orf72, DISC1, DOCK7, TMOD2, PSEN1, TIMP2, SSH1, FMR1, FKBP4, CYTH2, KIF21B, MAP3K12, PINK1, STMN3, UTRN, IGHMBP2, CPEB4, GPRIN1, HSP90AA1, PTBP2, PPP1R9A, MAPT, EPHA4, ITGA4	0.0924371	0.431708	-0.433883	130	-1.50829
GOCC_SIDE_OF_MEMBRANE	c5_go_cc	CARneg	C5	1.6738	7.39732e-07	FCER1G, TRDC, NCAM1, CD36, CD14, SLC4A1, TRGV8, TRGV10, FASLG, TNFRSF4, LYN, FCGR3A, HLA-DQA2, CD40, TRGV2, GNAO1, TLR4, LEPR, ERRFI1, FCRL6, CD4, HLA-DRB5, TNFRSF18, CX3CR1, ULBP2, THBS1, JUP, EFNA5, ACKR3, TF, SCART1, HLA-DQB2, TRGV3, ITGAM, BMPR1A, KLRK1, CD226, SLA, IL5RA, FCGR2B, HLA-G, RTN4R, TFR2, HLA-DPA1, PPP3CA, LY75, IGHV1-3, HCK, GNG7, DLG4, CD40LG, CD200R1, ESYT3, DIABLO, CD24, TRGV9, HLA-DQA1, CD276, IL7R, HLA-DRA, EEF1A2, SLC2A4, PRMT8, MSR1, ICOSLG, CD80, CD248, CD22, CCR3, CAV2, BORCS5, SLC7A5, PTPN4, HLA-DQB1, CYTH1, CD8A, DAG1, ITGA5, GNAL, ANXA1, TRGC2, HLA-DPB1, HLA-DRB1, ENOX2, GNRH1, CD302, GNG2, RACGAP1, CD6, CALR, PDCD1, PRNP, BTN3A3, SYAP1, HM13, YES1, FER, CD5, ATP6AP2, ITGA3, B2M, MIEN1, ACP1, GNGT2, TRAF6, TRAF1, DNAJC19, CCRL2, HLA-F, BTN3A1, BTN3A2, LDLRAP1, FARP1, CCR4, LRRK2, P2RX1, KCNAB1, ABCC4, PKD2, EPM2AIP1, ITGAV	6.10895e-05	0.659444	-0.423237	335	-1.6738
GOCC_SIDE_OF_MEMBRANE	c5_go_cc	CARneg	C4	1.63098	1.25432e-05	CD14, CD36, HCK, CD4, IL5RA, TNFRSF18, CD33, TRGV8, THBS1, TRGV2, GNAL, CYTH3, IL1RL1, TLR4, KCNJ3, GNG4, SRC, HLA-DQA2, IL2RA, FCGR3A, CD200R1, GNAZ, BLK, LYN, HLA-DQA1, TRGV3, INSR, CXCR5, ITGAM, FCRL6, CUBN, NCAM1, HLA-G, TNFRSF4, MSR1, IL13, ICOSLG, GNG7, AMOT, FCER1G, CX3CR1, TRGV10, FES, EEF1A2, LRRK2, HLA-DRB5, ACE, CD226, CSF2RA, CD6, CD302, EFNA5, TRGV9, CCRL2, FARP1, TNF, P2RX1, AKAP5, IL7R, CD80, ADAM9, ABCG1, HLA-DQB1, GNAO1, PPP3CA, CD5, TRDC, CACNB4, FCGRT, HLA-DPA1, ITGAV, FER, RGS2, FASLG, SLA, CCR7, TGFBR3, LY75, HLA-DRA, CD244, YES1, HLA-DRB1	0.00113345	0.593325	-0.422344	350	-1.63098
GOCC_SIDE_OF_MEMBRANE	c5_go_cc	CARneg	C2	1.53617	6.89533e-07	TRDC, NCAM1, CD36, IL5RA, EEF1A2, IL12RB2, FES, TRGV10, CSF2RA, ITGAM, TNFRSF18, TNF, HCK, P2RX1, CD200R1, FERMT2, ABCG2, CD14, CD248, CD4, NT5E, CCR6, LYN, HLA-DQA2, IL1RL1, CD40LG, MSR1, HLA-DQA1, DIABLO, ITGAV, MCAM, CACNB4, CX3CR1, TRGV8, CAV2, TLR4, TRGV3, LDLR, ULBP1, TFR2, CD33, PTPN3, GNA11, CD79A, FCRL6, STYK1, TNFRSF4, THBS1, GNAZ, INSR, FCGR3A, TRGV9, SELP, CD302, FASLG, HLA-G, CD226, FCER1G, KLRK1, HLA-DRB5, LY6G5B, RACGAP1, DAG1, TRGV2, GNG4, ATP1B2, TNK1, TMC1, KCNJ3, CRLF2, IL7R, CD6, GFRA2, ACKR3, GNAO1, HLA-DQB1, GNG7, TNFRSF11A, HHLA2, ENPP3, CXCR2, CD276, CD24, C2CD2L, RNF31, CD80, BDH1, ADAM9, GNRH1, CUBN, S1PR1, SLA, HLA-DPA1	7.60019e-05	0.659444	-0.46699	358	-1.53617
GOCC_SIDE_OF_MEMBRANE	c5_go_cc	CARneg	C6	1.48423	0.000482323	TRGV10, TNFRSF4, TRGV8, IL12RB2, FCGR3A, CCR6, TNFRSF18, ALCAM, HLA-DQA2, CD248, TRGV9, SNX9, STYK1, FER, GNAQ, HFE, CD14, SELP, CD200R1, MCAM, BMPR1A, CD40LG, CD79A, FCER1G, HLA-DRB5, PRNP, HLA-DQA1, LDLR, IL7R, HCK, CD80, CACNB4, DIABLO, RTN4R, DLG4, CXCR1, ICOSLG, EEF1A2, IL5RA, ANK1, TNK1, IL2RA, HLA-DQB2, CSF2RA, CCRL2, FCRL6, LYN, PKD2, PPP1R9B, ABCG1, NEU3, TRDC, LRRK2, AKAP5, CXCR6, LDLRAP1, SPA17, SLA, FCGRT, HTRA2, ENOX2, PPP3CA, CD69, RGS1, GNB5, BIRC2, IKBKB, CCR1, BTN3A3, IL6R, PTPN4, TRGV3, CCR4, CYTH1, HLA-G, TRGC2, CX3CR1, ANXA1, ITGAM, HLA-B, EEF1A1, LY75, TRBC1, EPM2AIP1, ULBP2, SLC7A5, ECE1, CD8A, FARP1, HLA-DPA1	0.0783142	0.498493	-0.328516	301	-1.48423
GOCC_SIDE_OF_MEMBRANE	c5_go_cc	CARneg	C3	1.45981	0.000557488	CD14, CD36, TRDC, HCK, TLR4, ERRFI1, NCAM1, CSF2RA, LYN, IL5RA, FCER1G, TRGV9, HLA-DQA2, TNFRSF4, AMOT, DIABLO, TNF, GFRA2, ITGAM, IL12RB2, CD302, FCGR3A, CD40, LRRK2, CD4, FCRL6, ITGAV, EEF1A2, FES, CD33, CD200R1, CD34, TRGV3, GNAO1, SCART1, ABCG2, LDLR, CX3CR1, TMC1, CXCR2, CDH13, ACE, TNFRSF18, MSR1, CCR8, BMPR1A, IL3RA, HLA-G, FERMT2, RTN4RL2, FARP1, TRGV2, GNAL, TRGV8, EFNA5, GNAQ, CDK16, CD22, CCRL2, LEPR, CD244, CD226, HLA-DRB5, ULBP2, CUBN, GNRH1, IL7R, PRNP, TNFRSF13C, CD6, BTN3A3, RACGAP1, HLA-DQA1, ANK1, LILRB1, ADAM9, HLA-DPA1, BTN3A1, STYK1, ACKR3, PTP4A1, TRGV10, RGS2, FGR, INSR, CXCR1, HLA-DPB1, DLG4, TRGC2, GNB5, ABCB1	0.0120223	0.477271	-0.330669	350	-1.45981
GOCC_SECRETORY_VESICLE	c5_go_cc	CARneg	C3	1.67084	1.49217e-09	S100A9, LYZ, CD14, CD36, RETN, CST3, FCGR2A, CFP, SIRPA, CTSL, SLCO4C1, CLU, CKAP4, ALOX5, FGL2, TLR2, CD68, SERPING1, PYGL, DMXL2, C5AR1, LRP1, LILRB2, DOK3, CR1, A2M, RAB3D, ALDH3B1, PLD1, PLAUR, RCBTB2, FCER1G, RAB11FIP5, BST1, OSCAR, PPFIA3, ANPEP, LILRB3, VEGFA, SERPINB6, ITGAM, CTSH, CLEC12A, LRRK2, SYTL3, TIMP1, TIMP2, PTAFR, ITGAV, DISC1, ACTN1, SYT12, ITGAX, CD33, CATSPER3, RPH3AL, APLP2, CFD, PDGFA, FSTL3, TMEM163, BMF, BTBD8, STK31, CXCR2, ARSB, GCA, SIGLEC9, PRRT2, LTF, ANXA3, RAB3B, RAB27B, CRISPLD2, SCAMP5, SEMA4C, OXT, NCS1, ABCA3, DENND4C, STX1A, CREG1, RAP2B, BACE2, CDK16, AMPD3, SLC11A1, HPSE, HILPDA	2.96047e-07	0.788187	-0.358998	654	-1.67084
GOCC_SECRETORY_VESICLE	c5_go_cc	CARneg	C4	1.6125	3.6776e-08	LYZ, CD14, S100A9, CD36, CST3, LILRB2, LRP1, SCNN1A, RPH3AL, FCGR2A, C5AR1, ALOX5, OSCAR, PCSK1N, CUZD1, FGL2, CD33, TLR2, SLCO4C1, CFP, SIRPA, RAB9B, THBS1, PLAUR, ALDH3B1, CLU, SIRPB1, RAB11FIP5, SERPINB6, CTSL, ANPEP, RETN, SIGLEC9, RCBTB2, BTBD8, LILRB3, SV2C, PTAFR, DMXL2, CKAP4, RAB27B, SEMA4C, CR1, VEGFA, ZPBP2, CTSH, ITGAM, FCGR3B, SYTL3, PDGFA, LHFPL2, ARG1, PRRT1, SNCA, SLC30A3, EDN1, DOC2A, CTSG, BACE2, ITGAX, FCER1G, BST1, CLEC12A, TRPM2, CD68, CFD, LRRK2, TIMP1, RAP2B, PPFIA3, SLC2A3, LOXL1, GSN, PDE4B, DYNLT1, SLC4A8, VCL, ENPP4, RAB3A, P2RX1, RAB31, PYGL, ACRBP, PCSK5, HILPDA, HPSE, HSPA6, HSPA1A, DISC1, ITGAV, ADAM8, NCS1, HGSNAT, GNS, SLC15A4, APLP2	6.09255e-06	0.719513	-0.401671	651	-1.6125
GOCC_SECRETORY_VESICLE	c5_go_cc	CARneg	C5	1.54342	3.28004e-07	LYZ, S100A9, FCER1G, SLC11A1, CLU, LILRB2, CD36, CD14, CST3, RAB11FIP5, RETN, CD68, RAB27B, LRP1, TIMP1, PDE4B, CLEC12A, CFP, SLCO4C1, A2M, FGL2, CTSL, SNCA, ANXA3, CR1, RCBTB2, VEGFA, DMXL2, ARG1, FCGR2A, ACTN1, PLD1, SYTL3, SERPINB6, FCGR3B, CD300A, CTSH, HSPA1A, PLAUR, THBS1, RAP2B, JUP, ENKUR, CD9, C5AR1, AMPD3, TCTEX1D4, RAB31, TF, RAB9B, MT3, HSPA1B, ITGAM, SCG5, RAB24, DISC1, PRRT2, ITGAX, CREG1, NPC2, TLR2, FTL, ADGRE5, RAB4B, SIRPA, DLG4, ANPEP, OTOF, CTSG, ALDH3B1, SEMA4C, SERPING1, TRPM2, SPESP1, LOXL1, RABAC1, ENPP4, STX11, TMEM163, SPINK2, SLC2A4, SERPINE1, RAB3B, PCSK1N, OXT, NCS1, DOK3, CXADR, CKAP4, CAV2, ALOX5, AKAP3, LILRB3, PRDX4, ALDOC, CFD, APLP2, BORCS5, GAS6, GLIPR1, TRAPPC4, GCA, CD58, STON1, SRGN, VCL, FUCA2, ADAM15, BMF, PRKCD, SLC2A3, BST1, CTSW, SVIP, ARL8A, GHRL, BIN2, CD93, RAB40C, CPNE3, MAGED2, STX7, S100A11, AGA, CRCP, RACGAP1, CALR, HGSNAT, HILPDA, ADAM8, FSTL3, DYNLL1, SNX10, BRI3, NCF2, CD63, TMEM230, MAPK1, SRI, SLC15A4, SCAMP5, CD55, STX6, HCRT, CRACR2A, ATP6AP2, B2M, TIMP2, DIAPH1, PRCP, IDH1, HSP90AA1, CD46, DNAJC3, STOM, SYPL1, DYNLT1, SV2A, CDC37L1, VEGFB, OSTF1, ABHD2, CALM1, SYTL1, TUBB4B, GSN, PTAFR, LRRK2, P2RX1, ACTN4, CAB39, QSOX1, ABCC4, CD47, ARSB, ITGAV, VPS13A, SPTAN1, ATP6V1D, SNAPIN, RAB7A, ATP6V0A1, FTH1, BST2, SPAG9, HLA-C, TMED9	3.61168e-05	0.674963	-0.378891	629	-1.54342
GOCC_SECRETORY_VESICLE	c5_go_cc	CARneg	C2	1.28006	0.000966438	LYZ, S100A9, RAB11FIP5, CLEC12A, FCGR2A, SLCO4C1, FGL2, CD36, ALOX5, HSPA6, LILRB2, CLU, RCBTB2, CR1, DMXL2, SEMA4C, FCGR3B, CST3, MMP9, CKAP4, ITGAM, MGAM, STX1B, SCNN1A, SPINK2, PLAUR, P2RX1, PYGL, CD14, C5AR1, AMPH, TIMP1, A2M, RAB27B, SIRPA, TLR2, PRRT2, LRP1, BACE1, RETN, ITGAV, PTAFR, SNCA, ITGAX, SERPINB6, CD68, CAV2, ABCA3, BTBD8, CD33, ARG1, FSTL3, ZPBP2, SERPING1, FN1, SYNGR3, THBS1, ARSB, SELP, SYTL3, OSCAR, RPH3AL, SIRPB1, FCER1G, RACGAP1, ACRBP, SYT5, ENPP4, PROS1, SPX, APOH, RAP2B, MT3, VEGFA, SIGLEC9, IGF1, CFD, RNF112, PDGFA, NCS1, STX2, SV2C, SLC6A9, SELENOP, PLAU, NKD2, KLK1, ECM1, CXCR2, CD300A, TMEM163, SLC2A3, VCL, RAB3D, TGFB3, VEGFB, FTL, STX3, PLEKHO2, AKAP3, TUBB4B, CTSH, LILRB3, APLP2, PRKCD, NBEAL2, TMBIM1, DOK3, KIF1B, LAMP3, DSN1, BCL2L1, CAV1, GHRL, SYT12, GCA, CLCN5, CTSW, DYNLT1	0.0416829	0.477271	-0.385014	656	-1.28006
GOCC_SECRETORY_GRANULE_MEMBRANE	c5_go_cc	CARneg	C4	1.94629	1.72587e-08	CD14, CD36, LILRB2, RPH3AL, FCGR2A, C5AR1, CUZD1, CD33, TLR2, SLCO4C1, SIRPA, RAB9B, PLAUR, ALDH3B1, SIRPB1, SERPINB6, ANPEP, SIGLEC9, LILRB3, PTAFR, CKAP4, RAB27B, CR1, ITGAM, FCGR3B, LHFPL2, SNCA, ITGAX, FCER1G, BST1, CLEC12A, TRPM2, CD68, RAP2B, SLC2A3, ENPP4, RAB3A, P2RX1, RAB31, ACRBP, ITGAV, ADAM8, HGSNAT, SLC15A4, APLP2	3.43102e-06	0.733762	-0.523524	217	-1.94629
GOCC_SECRETORY_GRANULE_MEMBRANE	c5_go_cc	CARneg	C3	1.83978	3.10598e-07	CD14, CD36, FCGR2A, SIRPA, SLCO4C1, CKAP4, TLR2, CD68, C5AR1, LILRB2, DOK3, CR1, RAB3D, ALDH3B1, PLD1, PLAUR, FCER1G, BST1, ANPEP, LILRB3, SERPINB6, ITGAM, CLEC12A, PTAFR, ITGAV, ITGAX, CD33, RPH3AL, APLP2, CXCR2, SIGLEC9, RAB27B, ABCA3, RAP2B, SLC11A1, ENPP4, MMP25, STOM, SIRPB1, CD300A, SLC15A4	2.16252e-05	0.674963	-0.436797	219	-1.83978
GOCC_SECRETORY_GRANULE_MEMBRANE	c5_go_cc	CARneg	C5	1.61799	7.92975e-05	FCER1G, SLC11A1, LILRB2, CD36, CD14, CD68, RAB27B, CLEC12A, SLCO4C1, SNCA, CR1, FCGR2A, PLD1, SERPINB6, FCGR3B, CD300A, PLAUR, RAP2B, CD9, C5AR1, RAB31, RAB9B, ITGAM, RAB24, ITGAX, TLR2, ADGRE5, RAB4B, SIRPA, ANPEP, ALDH3B1, TRPM2, ENPP4, DOK3, CKAP4, CAV2, LILRB3, APLP2, GLIPR1, CD58, SLC2A3, BST1, SVIP, ARL8A, CD93, CPNE3, HGSNAT, ADAM8, DYNLL1, BRI3, CD63, SRI, SLC15A4, CD55, ATP6AP2, DIAPH1, PRCP, CD46, STOM	0.00327433	0.538434	-0.42352	211	-1.61799
GOCC_SECRETORY_GRANULE_MEMBRANE	c5_go_cc	CARneg	C2	1.4648	0.000705593	CLEC12A, FCGR2A, SLCO4C1, CD36, LILRB2, CR1, FCGR3B, CKAP4, ITGAM, MGAM, PLAUR, P2RX1, CD14, C5AR1, RAB27B, SIRPA, TLR2, ITGAV, PTAFR, SNCA, ITGAX, SERPINB6, CD68, CAV2, ABCA3, CD33, SELP, RPH3AL, SIRPB1, FCER1G, ACRBP, SYT5, ENPP4, RAP2B, SIGLEC9	0.0368394	0.477271	-0.454806	220	-1.4648
GOCC_SECRETORY_GRANULE	c5_go_cc	CARneg	C3	1.72896	1.95552e-09	S100A9, LYZ, CD14, CD36, RETN, CST3, FCGR2A, CFP, SIRPA, CTSL, SLCO4C1, CLU, CKAP4, ALOX5, FGL2, TLR2, CD68, SERPING1, PYGL, DMXL2, C5AR1, LRP1, LILRB2, DOK3, CR1, A2M, RAB3D, ALDH3B1, PLD1, PLAUR, RCBTB2, FCER1G, RAB11FIP5, BST1, OSCAR, PPFIA3, ANPEP, LILRB3, VEGFA, SERPINB6, ITGAM, CTSH, CLEC12A, TIMP1, TIMP2, PTAFR, ITGAV, ACTN1, ITGAX, CD33, CATSPER3, RPH3AL, APLP2, CFD, PDGFA, FSTL3, BMF, STK31, CXCR2, ARSB, GCA, SIGLEC9, LTF, ANXA3, RAB27B, CRISPLD2, OXT, NCS1, ABCA3, DENND4C, STX1A, CREG1, RAP2B, BACE2, AMPD3, SLC11A1, HPSE, HILPDA	3.23312e-07	0.774939	-0.37496	562	-1.72896
GOCC_SECRETORY_GRANULE	c5_go_cc	CARneg	C4	1.67589	8.46638e-09	LYZ, CD14, S100A9, CD36, CST3, LILRB2, LRP1, SCNN1A, RPH3AL, FCGR2A, C5AR1, ALOX5, OSCAR, PCSK1N, CUZD1, FGL2, CD33, TLR2, SLCO4C1, CFP, SIRPA, RAB9B, THBS1, PLAUR, ALDH3B1, CLU, SIRPB1, RAB11FIP5, SERPINB6, CTSL, ANPEP, RETN, SIGLEC9, RCBTB2, LILRB3, PTAFR, DMXL2, CKAP4, RAB27B, CR1, VEGFA, ZPBP2, CTSH, ITGAM, FCGR3B, PDGFA, LHFPL2, ARG1, SNCA, EDN1, CTSG, BACE2, ITGAX, FCER1G, BST1, CLEC12A, TRPM2, CD68, CFD, TIMP1, RAP2B, PPFIA3, SLC2A3, LOXL1, GSN, DYNLT1, VCL, ENPP4, RAB3A, P2RX1, RAB31, PYGL, ACRBP, PCSK5, HILPDA, HPSE, HSPA6, HSPA1A, ITGAV, ADAM8, NCS1, HGSNAT, GNS, SLC15A4, APLP2	2.30044e-06	0.74774	-0.421439	560	-1.67589
GOCC_SECRETORY_GRANULE	c5_go_cc	CARneg	C5	1.58079	1.60553e-07	LYZ, S100A9, FCER1G, SLC11A1, CLU, LILRB2, CD36, CD14, CST3, RAB11FIP5, RETN, CD68, RAB27B, LRP1, TIMP1, CLEC12A, CFP, SLCO4C1, A2M, FGL2, CTSL, SNCA, ANXA3, CR1, RCBTB2, VEGFA, DMXL2, ARG1, FCGR2A, ACTN1, PLD1, SERPINB6, FCGR3B, CD300A, CTSH, HSPA1A, PLAUR, THBS1, RAP2B, JUP, ENKUR, CD9, C5AR1, AMPD3, TCTEX1D4, RAB31, TF, RAB9B, HSPA1B, ITGAM, SCG5, RAB24, ITGAX, CREG1, NPC2, TLR2, FTL, ADGRE5, RAB4B, SIRPA, ANPEP, CTSG, ALDH3B1, SERPING1, TRPM2, SPESP1, LOXL1, ENPP4, SPINK2, SLC2A4, SERPINE1, PCSK1N, OXT, NCS1, DOK3, CXADR, CKAP4, CAV2, ALOX5, AKAP3, LILRB3, PRDX4, ALDOC, CFD, APLP2, GAS6, GLIPR1, GCA, CD58, SRGN, VCL, FUCA2, ADAM15, BMF, PRKCD, SLC2A3, BST1, CTSW, SVIP, ARL8A, GHRL, BIN2, CD93, CPNE3, MAGED2, STX7, S100A11, AGA, CRCP, RACGAP1, CALR, HGSNAT, HILPDA, ADAM8, FSTL3, DYNLL1, SNX10, BRI3, NCF2, CD63, MAPK1, SRI, SLC15A4, CD55, HCRT, CRACR2A, ATP6AP2, B2M, TIMP2, DIAPH1, PRCP, IDH1, HSP90AA1, CD46, DNAJC3, STOM, SYPL1, DYNLT1, CDC37L1, VEGFB, OSTF1, ABHD2, TUBB4B, GSN, PTAFR, P2RX1, ACTN4, CAB39, QSOX1, ABCC4, CD47, ARSB, ITGAV, VPS13A, SPTAN1, ATP6V1D, SNAPIN, RAB7A, ATP6V0A1, FTH1, BST2, SPAG9, HLA-C	2.27297e-05	0.690132	-0.390977	541	-1.58079
GOCC_SECRETORY_GRANULE	c5_go_cc	CARneg	C2	1.28817	0.00138982	LYZ, S100A9, RAB11FIP5, CLEC12A, FCGR2A, SLCO4C1, FGL2, CD36, ALOX5, HSPA6, LILRB2, CLU, RCBTB2, CR1, DMXL2, FCGR3B, CST3, MMP9, CKAP4, ITGAM, MGAM, SCNN1A, SPINK2, PLAUR, P2RX1, PYGL, CD14, C5AR1, TIMP1, A2M, RAB27B, SIRPA, TLR2, LRP1, RETN, ITGAV, PTAFR, SNCA, ITGAX, SERPINB6, CD68, CAV2, ABCA3, CD33, ARG1, FSTL3, ZPBP2, SERPING1, FN1, THBS1, ARSB, SELP, OSCAR, RPH3AL, SIRPB1, FCER1G, RACGAP1, ACRBP, SYT5, ENPP4, PROS1, SPX, APOH, RAP2B, VEGFA, SIGLEC9, IGF1, CFD	0.053027	0.45506	-0.387961	566	-1.28817
GOCC_SARCOLEMMA	c5_go_cc	CARneg	C5	1.60851	0.00344238	RYR1, COL6A2, ATP1B1, SCN1B, CACNA1D, CACNB2, DYSF, POPDC2, SNTA1, PPP3CA, LAMA2, CAVIN4, RYR2, TRIM72, SLC2A4, SGCD, CAV2, AKAP6, FXYD1, CORO1C, DAG1, ANXA1, VCL, SGCB, ITGB1	0.0550225	0.431708	-0.47548	76	-1.60851
GOCC_SARCOLEMMA	c5_go_cc	CARneg	C2	1.53795	0.00287237	ATP1B1, COL6A2, CAV2, TRIM72, RYR2, CDH2, CAVIN4, FXYD1, DYSF, LAMA2, DAG1, KCNJ3, CIB2, AKAP6, KRT8, COL6A1, SNTA1, SLC2A1, CACNA1C, SGCE, PDE9A, DMD, CACNA1D, BVES, SNTG2, AHNAK, VCL, RYR1, TGFB3, SGCB, CAV1, SCN1B, CACNB3, SNTB1	0.0838057	0.431708	-0.510387	83	-1.53795
GOCC_RIBOSOME	c5_go_cc	CART	C3	1.8969	4.27628e-08	RPS4Y2, RPL26L1, MRPL12, MRPL37, MRPL45, RPLP0, MRPL19, RPS21, MRPL30, MRPL23, MRPL35, MRPL15, MRPL32, MRPL39, GCN1, CHCHD1, MRPS14, EIF2D, RPSA, RPS4Y1, MRPS28, MCTS1, MRPL52, MRPL13, MRPL40, MRPS27, MRPL58, RPS26, MRPL1, NDUFA7, MRPL18, MRPL14, MRPS16, RPL4, RPL12, RPL22L1, MRPS25, MRPS18B, MRPS11, MRPL16, EIF3H, MRPL4, RBM3, MRPL28, MRPS12, MRPS7, MRPS23, MRPS15, LARP4, NDUFAB1, MRPS17, MRPL49, MRPL21, RPS8, MTERF4, RPS9, MTG2, RPL36, RPL8, MRPS18C, RACK1, RPS18, RPS5, MRPL22, EEF2, MRPS9, MRPS33, RPL22, MRPL20, RPS28, MRPL3, MRPL51, MRPS18A, RPS2, RPL37, MRPL11, MRPL46, RPLP2, RPL28, RPLP1, MRPS35, RPL35, MRPL17, RPS10, MRPS21, RPL11, MRPS10, RPL39, MALSU1, MRPL42, RPS15, RPL7A, MRPL10, RPS29, RPL38, RPL41, RPS24, BTF3, RPL32, RPL15, MRPL53, RPL27, RPL24, NUFIP1, RPL10A, RPS12, DAP3, RPS6, SRP68, RPL31, RPL36AL, RPL36A, RPS4X, AURKAIP1, RPS3A, RPL29, RPL19, RPS3, MRPL47, RPS23, RPL27A, MRPL54, RPL37A, RPL14, RPL18, MRPL48, RPL26, RPL18A, MRPS36, RPL6, RPS20, RPS25, RPL13A, RPL13, MPV17L2, RPL23, RPS11, RPS13, RPL5, MRPL24, PTCD3, MRPL50, NCK1, EIF2A, SERP1, RPS27L, MRPS2, DHX9, APEX1, MRPS34, RPS7, MRPL27, RPS15A, RPS16, UBA52	5.30258e-06	0.719513	0.475323	212	1.8969
GOCC_RIBOSOME	c5_go_cc	CART	C5	1.73258	2.10132e-06	RPS17, MRPL23, NDUFA7, MRPL12, MRPS18A, MRPL53, MRPS35, RPS21, MRPL45, MRPL52, RPL17, MRPL28, C12orf65, MRPS15, MRPL17, MRPL30, RPL36A, NSUN4, MRPL49, MTG2, MRPS25, RPLP0, RPS18, MCTS1, MRPS26, RPL36, EIF3H, RPL35, MRPS33, RPL4, MRPL10, RPSA, RPL27, RPL23, MRPL22, RPL37, MRPS7, GCN1, RPS5, MRPS11, RPL37A, MRPL58, RPL38, MRPL47, MPV17L2, RPS29, MRPL14, CHCHD1, MRPS36, RPL31, RPS26, RPLP2, EIF2D, MRPL51, RPL28, MRPS17, MRPL33, MRPS27, MRPS28, MRPL13, MRPL24, RPL7, RPL21, RPL39L, NSUN3, RACK1, MRPS18B, RPL13A, RPL18A, RPL27A, RPS9, EEF2, MRPL54, MRPL46, RPS11, RPS8, RPL12, RPL41, AURKAIP1, APEX1, RPS10, MRPL27, MRPL35, RPS28, UBA52, RPS27, RPL35A, RPS20, MRPS23, MRPL55, DHX29, RPS6, MRPL37, RPL8, RPS15, RPL22, RPL13, LARP4B, MRPL15, MRPL21, RPS23, MRPL9, LARP1, MRPS18C, RPL23A, RPS2, EIF2AK2, RPLP1, RPL26, RPL34, RPL24, RSL24D1, RPS12, GADD45GIP1, RPL15, RPL32, RPS3, RBM3, RPS16, RPL11, NCK1, SERP1, MRPL19, FXR2, RPS24, MRPS21, NDUFAB1	0.00012688	0.627257	0.376958	211	1.73258
GOCC_RIBOSOMAL_SUBUNIT	c5_go_cc	CART	C3	1.99138	2.01186e-08	RPS4Y2, RPL26L1, MRPL12, MRPL37, MRPL45, RPLP0, MRPL19, RPS21, MRPL30, MRPL23, MRPL35, MRPL15, MRPL32, MRPL39, MRPS14, EIF2D, RPSA, RPS4Y1, MRPS28, MCTS1, MRPL52, MRPL13, MRPL40, MRPS27, MRPL58, RPS26, MRPL1, MRPL18, MRPL14, MRPS16, RPL4, RPL12, MRPS18B, MRPS11, MRPL16, MRPL4, RBM3, MRPL28, MRPS12, MRPS7, MRPS15, LARP4, NDUFAB1, MRPS17, MRPL49, MRPL21, RPS8, MTERF4, RPS9, RPL36, RPL8, MRPS18C, RACK1, RPS18, RPS5, MRPL22, MRPS9, MRPS33, RPL22, MRPL20, RPS28, MRPL3, MRPL51, MRPS18A, RPS2, RPL37, MRPL11, MRPL46, RPLP2, RPL28, RPLP1, MRPS35, RPL35, MRPL17, RPS10, MRPS21, RPL11, MRPS10, RPL39, MALSU1, MRPL42, RPS15, RPL7A, MRPL10, RPS29, RPL38, RPL41, RPS24, RPL32, RPL15, MRPL53, RPL27, RPL24, RPL10A, RPS12, DAP3, RPS6, RPL31, RPL36AL, RPL36A, RPS4X, RPS3A, RPL29, RPL19, RPS3, MRPL47, RPS23, RPL27A, MRPL54, RPL37A, RPL14, RPL18, MRPL48, RPL26, RPL18A, MRPS36, RPL6, RPS20, RPS25, RPL13A, RPL13, MPV17L2, RPL23, RPS11, RPS13, RPL5, MRPL24, MRPL50	2.8511e-06	0.733762	0.50682	179	1.99138
GOCC_RIBOSOMAL_SUBUNIT	c5_go_cc	CART	C5	1.8266	1.3756e-06	RPS17, MRPL23, MRPL12, MRPS18A, MRPL53, MRPS35, RPS21, MRPL45, MRPL52, RPL17, MRPL28, C12orf65, MRPS15, MRPL17, MRPL30, RPL36A, NSUN4, MRPL49, RPLP0, RPS18, MCTS1, MRPS26, RPL36, RPL35, MRPS33, RPL4, MRPL10, RPSA, RPL27, RPL23, MRPL22, RPL37, MRPS7, RPS5, MRPS11, RPL37A, MRPL58, RPL38, MRPL47, MPV17L2, RPS29, MRPL14, MRPS36, RPL31, RPS26, RPLP2, EIF2D, MRPL51, RPL28, MRPS17, MRPL33, MRPS27, MRPS28, MRPL13, MRPL24, RPL7, RPL21, RPL39L, NSUN3, RACK1, MRPS18B, RPL13A, RPL18A, RPL27A, RPS9, MRPL54, MRPL46, RPS11, RPS8, RPL12, RPL41, RPS10, MRPL27, MRPL35, RPS28, UBA52, RPS27, RPL35A, RPS20, MRPL55, DHX29, RPS6, MRPL37, RPL8, RPS15, RPL22, RPL13, MRPL15, MRPL21, RPS23, MRPL9, MRPS18C, RPL23A, RPS2, RPLP1, RPL26, RPL34, RPL24, RSL24D1, RPS12, RPL15, RPL32, RPS3, RBM3	9.08812e-05	0.643552	0.404456	178	1.8266
GOCC_RIBONUCLEOPROTEIN_COMPLEX	c5_go_cc	CART	C3	1.60832	9.77018e-08	RBMS3, PABPC3, RPS4Y2, BHLHE40-AS1, LGALS3, MKRN3, RPP25L, RPL26L1, PPIL1, BRCA1, RUVBL2, HSPA1B, RNF135, MRPL12, NAT10, MRPL37, MRPL45, RPLP0, LSM5, GAPDH, FBXW9, UTP6, MRPL19, RPS21, MRPL30, MRPL23, MRPL35, MRPL15, LSM6, CBX5, VIM, PES1, MRPL32, WDR83, MRPL39, ESRP1, SNRPF, NOB1, CPEB2, GCN1, LSM11, MRPS14, EIF2D, PSMA1, RPSA, RPS4Y1, MEPCE, DKC1, MRPS28, MCTS1, GRSF1, MRTO4, HNRNPA1, MRPL52, DHX16, MRPL13, PPP1R8, LAS1L, MRPL40, MRPS27, MRPL58, RPS26, HSD17B10, U2AF1L5, NOP10, ACTB, SNRNP200, MRPL1, SNRNP40, LSM2, ISY1, SNRPE, ILF2, MRPL18, LSM3, MRPL14, NHP2, SNRPD2, MRPS16, RPL4, SNRPA, SNRNP48, RPL12, APOBEC3G, TOP2B, APOBEC3F, PPIL3, PABPC4, BOP1, MRPS18B, MRPS11, TBL3, LSM4, GPKOW, MRPL16, RBM42, WDR12, SNRPG, EIF3H, MRPL4, DDX41, TOP2A, RBM3, HNRNPA1L2, MRPL28, MRPS12, MRPS7, DICER1, SNRPD3, DHX15, USP39, RPP40, UTP14A, RALY, MRPS15, RBMS2, EIF3B, RRP9, ILF3, LARP4, NDUFAB1, MRPS17, MRPL49, EIF3G, SF3B3, MRPL21, BYSL, DRG1, GEMIN4, SRP9, RRP1B, RPS8, FAM207A, EIF3L, EIF3K, LUC7L2, SNRPC, MTERF4, RPS9, EBNA1BP2, RPL36, RPL8, EIF3D, PPAN, MRPS18C, GAR1, EIF3E, LSM7, RACK1, RPS18, RPS5, MRPL22, SNRNP25, PRPF19, EEF2, MRPS9, MRPS33, HNRNPM, RPL22, MRPL20, RPS28, PLRG1, RBM17, MRPL3, NOC4L, CPSF6, ZMAT5, RSL1D1, NPM1, RNPC3, PIH1D1, ALYREF, RUVBL1, RRP36, MRPL51, MRPS18A, RPS2, RPL37, MRPL11, XRCC5, MRPL46, PRPF18, RPLP2, RPL28, RPLP1, MRPS35, HNRNPK, RPL35, RBMX2, MRPL17, RPS10, MDN1, MRPS21, RPL11, FTSJ3, EIF2S1, EIF4A3, EIF3I, MRPS10, PRPF40A, EIF3F, SRP19, RPL39, SND1, MALSU1, WDR3, PRPF38A, MRPL42, RPS15, RPL7A, MFAP1, MRPL10, UTP11, SYNCRIP, IMP4, HNRNPA2B1, PPIH, ATXN2, RPS29, RPL38, HDLBP, RPL41, RPS24, SNRPB2, BTF3, EIF4G1, SRP54, RPL32, RPL15, MRPL53, RPL27, NSA2, RPL24, VBP1, SNRPD1, NUFIP1, RPL10A, HNRNPC, CD2BP2, RPS12, MAGOHB, DAP3, HNRNPD, NOP58, RBM28, RPS6, FBL, SRP68, RPL31, RPL36AL, RPL36A, SNRPB, RPS4X, ZCRB1, PABPC1, CELF2, CASC3, RPS3A, CELF4, RBM45, DAZAP1, DYRK2, RPL29, RPL19, RPS3, PDCD11, EIF3J, WBP4, MRPL47, RPS23, ELAVL1, DDX1, RPL27A, PHF5A, MRPL54, UTP18, RPL37A, RPL14, RBM5, RPL18, MRPL48, POP4, SNRNP70, MCRS1, RBMX, PRPF4, YJU2, RPL26, U2AF2, SRP14, WDR46, RPL18A, MRPS36, RPL6, SF3B6, TGS1, RPS20, ESS2, RPS25, HNRNPF, TSR1, ACD, RPL13A, NCBP1, RPP30, SNU13, RPL13, MPV17L2, EFTUD2, DCP2, RPL23, LRPPRC, RPS11, RPS13, RPL5, PPIE, MRPL24, TXNL4B, SF3A3, SREK1, MRPL50, FXR1, TRA2B, EIF3M, SRSF1, HSF1, EIF3A, BMS1, SLU7, SRFBP1, IMPACT, HSPA8, PRPF4B, EIF2A, RPS27L, MRPS2, RPP14, RRP1, TXNL4A, LSM14A, DHX9, MRPS34, BUD31, WDR37, AKAP17A, SNRPA1, RPS7, MRPL27	9.69202e-06	0.704976	0.363818	638	1.60832
GOCC_RESPIRATORY_CHAIN_COMPLEX	c5_go_cc	CART	C3	1.94308	1.27629e-05	NDUFAF1, NDUFS2, NDUFB3, NDUFB9, NDUFA4L2, MT-CO3, NDUFB5, NDUFB1, NDUFS3, DMAC1, MT-CO1, MT-ND3, NDUFA7, MT-CO2, NDUFV2, DMAC2, NDUFS5, NDUFS6, MT-ND2, NDUFA2, NDUFAB1, NDUFA1, COX7B, SDHD, NDUFA13, NDUFB4, COX8A, MT-ND4, COX7C, NDUFS4, UQCRQ, MT-CYB, NDUFA4, COA6, COX6B1, MT-ND1, COX5A, NDUFS8, SDHB, NDUFB8, UQCRC2, COX6A1, MT-ND5, NDUFS7, NDUFV1, NDUFA9, CYC1, UQCR10, SDHC, NDUFB6, UQCRC1, NDUFA11, UQCRB, UQCRFS1, BCS1L, NDUFC1, NDUFA10, UQCRH, NDUFC2, COX4I1, MT-ND4L	0.000527532	0.593325	0.56015	77	1.94308
GOCC_RESPIRATORY_CHAIN_COMPLEX	c5_go_cc	CART	C5	1.63126	0.00245721	NDUFA4L2, NDUFA13, NDUFA7, NDUFB1, NDUFB3, CYC1, NDUFS8, NDUFV1, DMAC2, NDUFA1, NDUFS7, NDUFA9, COX7B, NDUFA3, NDUFS2, NDUFB7, UQCRC1, NDUFB8, NDUFS6, NDUFB9, COX5A, COX6B1, NDUFA11, NDUFS5, NDUFAF1, UQCRH, COX6A1, NDUFS4, NDUFB4, NDUFA10, COX4I1, NDUFB5, NDUFA2, COX8A, NDUFB10, COX7C, NDUFB11, NDUFV2, DMAC1, MT-ND2, NDUFB2, UQCR10, UQCRHL, UQCRB, SDHA, COA6, MT-ND5, MT-CO3, NDUFAB1, NDUFA8, MT-CO1, NDUFC2, MT-ND4	0.0459452	0.431708	0.401503	78	1.63126
GOCC_RESPIRASOME	c5_go_cc	CART	C3	1.95007	9.22252e-06	COX15, NDUFAF1, NDUFS2, NDUFB3, NDUFB9, NDUFA4L2, MT-CO3, NDUFB5, NDUFB1, COX7A2L, NDUFS3, DMAC1, MT-CO1, MT-ND3, NDUFA7, MT-CO2, NDUFV2, DMAC2, NDUFS5, COX7A2, OXA1L, NDUFS6, MT-ND2, NDUFA2, NDUFAB1, NDUFA1, COX7B, SDHD, NDUFA13, NDUFB4, COX8A, MT-ND4, COX7C, NDUFS4, UQCRQ, MT-CYB, NDUFA4, COA6, COX6B1, MT-ND1, COX5A, NDUFS8, SDHB, NDUFB8, UQCRC2, COX6A1, MT-ND5, NDUFS7, NDUFV1, NDUFA9, CYC1, UQCR10, SDHC, NDUFB6, UQCRC1, NDUFA11, UQCRB, SURF1, UQCRFS1, BCS1L, NNT, NDUFC1, NDUFA10, UQCRH, NDUFC2, COX4I1, MT-ND4L, MT-ND6	0.000457437	0.593325	0.544241	91	1.95007
GOCC_RECEPTOR_COMPLEX	c5_go_cc	CARneg	C5	2.01467	1e-10	TRDC, TRBV28, CD36, CD14, PDGFRB, KLRD1, ADRB2, TRGV8, TRAV5, TRGV10, PLXND1, LRP1, TRBV3-1, PLXDC1, TRAV17, LYN, ACVR1B, CD40, IL18RAP, TRGV2, TRAV1-2, TRBV9, TLR4, LEPR, TRAV27, TRAV4, CD4, TRAV21, NT5DC3, GABRE, IL18R1, TRAV8-6, TRAV8-4, NR3C2, TRAV16, IRS1, TRAV19, TLR6, TRBV4-2, TRAV22, DDR1, EPHB6, TRPC1, TRDV1, TF, ADGRV1, TRGV3, ITGAM, BMPR1A, ITGAX, IL5RA, TLR2, KLRC2, TFR2, ITGA10, TRBV20-1, DLG4, CD200R1, DIABLO, TRGV9, TRAV29DV5, DDR2, TRBV24-1, TRBV19, TRAV12-1, ITGAD, CSF2RB, TGFBR1, CHRNE, RXRA, VIPR1, TRBV5-1, TRBV14, TRAV38-2DV8, TRAV23DV6, TRAV14DV4, RAMP1	4.955e-08	NA	-0.52017	247	-2.01467
GOCC_RECEPTOR_COMPLEX	c5_go_cc	CARneg	C2	1.97729	1e-10	TRAV12-3, TRDC, IL18RAP, TRBV9, TRAV12-1, TRAV14DV4, CD36, TRBV20-1, GABBR1, IL5RA, TRBV19, TRBV5-1, TRAV21, PDGFRB, TRAV8-4, TRAV35, TRAV36DV7, TRBV14, TRDV1, TRBV24-1, IL12RB2, ITGA11, TRAV8-6, TRGV10, CSF2RA, TRAV16, TRAV17, ITGAM, TRAV8-1, TRAV26-1, TRAV29DV5, TRBV13, CD200R1, TRAV23DV6, CD14, TRAV38-2DV8, ADRB2, IL18R1, TRBV28, KLRD1, CD4, TRBV18, PLXND1, NRP1, LYN, FGFR2, TRBV11-2, TRAV2, IRS1, TLR2, CSF2RB, TRBV7-9, NTRK1, LRP1, CHRNE, TRAV13-1, DIABLO, ITGAV, ITGAX, TRAV3, TRGV8, TRBV2, TRAV9-2, TRAV24, TLR4, TRGV3, LDLR, TFR2, VLDLR, TRBV23-1, PLXNA2, TRBV3-1, ITGAD, IFNL1, CD79A, ITGB4, KLRC2, INSR, TRPV3, TRGV9, TNFRSF1A, PLXDC1, GABRD, TRAV30, TRAV26-2, TRAV27, NR3C2, TGFBR1, TRAV6, TRGV2, TRBV5-5, TRAV34, LTK, ITGBL1, CRLF2, CD6, PLXNB1, MST1R, GFRA2, ACVR1C, TRBV6-6, TRBV25-1	2.48e-08	NA	-0.605802	290	-1.97729
GOCC_RECEPTOR_COMPLEX	c5_go_cc	CARneg	C3	1.78876	3.26995e-07	CD14, CD36, TRDC, TRAV35, CSF2RB, TLR2, TLR4, PDGFRB, LRP1, TRBV6-5, TRAV14DV4, ADRB2, TRBV9, GABRD, PLXND1, TRDV1, CSF2RA, LYN, IL5RA, TRBV30, TRBV19, TRBV24-1, TRGV9, VLDLR, DIABLO, TRBV7-9, GFRA2, CHRFAM7A, TRBV13, ITGAM, IL12RB2, IL18R1, CD40, CD4, TRBV7-2, KLRD1, ITGAV, ITGAX, TRBV20-1, CD200R1, TRGV3, LDLR, IL18RAP, IL6, DDR1, TRAV24, TRBV6-1, TRBV29-1, TRBV12-3, PKD2L1, BMPR1A, IL3RA, RXRA, TRAV29DV5, TRAV13-1, IRS1, CHRNE, TRGV2, TRBV2, TNFRSF1A, TRGV8, TRAV12-1, TRBV14, ITGA11, TGFBR1, TRAV23DV6, PLXNA1, PLXDC1, TLR1, TRAV26-1, LEPR, TRAV8-6, TRBV28, TRAV25, ACVR2A	2.16252e-05	0.674963	-0.409861	282	-1.78876
GOCC_RECEPTOR_COMPLEX	c5_go_cc	CARneg	C4	1.77099	4.53204e-07	CD14, TRBV20-1, CD36, PDGFRB, LRP1, CSF2RB, CD4, IL5RA, TLR2, TRAV10, TRBV9, TRDV1, TRBV19, TRGV8, TRGV2, TRBV7-2, ADRB2, TRAV35, IL18R1, IL18RAP, TRAV41, TRBV24-1, TLR4, TRAV2, ADGRV1, TRAV22, TRBV29-1, IL2RA, CD200R1, LYN, TRBV6-5, TRGV3, INSR, ITGAM, KLRD1, P2RX6, PLXNB1, CUBN, TRBV25-1, TRAV9-2, NTRK1, FGFR2, CHRNA6, PLXNA1, TRAV14DV4, TRAV8-6, TRAV25, PLXNA4, MST1R, INSRR, GRIN3A, EPHA1, ITGAX, TRAV21, TRBV4-2, TRGV10, IFNL1, NRP1, CSF2RA, CD6, TRAV12-3, TRAV3, TRGV9, VIPR1, CAPRIN2, GABBR1, TRAV24, TRAV8-4, TGFBR1, IRS1	6.4355e-05	0.674963	-0.467245	286	-1.77099
GOCC_RECEPTOR_COMPLEX	c5_go_cc	CARneg	C1	1.74049	2.11767e-08	CD14, PLXND1, CD36, TRAV35, TRAV16, TRAV14DV4, CD200R1, TRBV5-1, TRAV21, TRDV1, TRAV6, CUBN, TRAV36DV7, TRAV12-3, TRBV7-2, TRBV19, TLR2, TRBV9, TRAV3, DDR2, VLDLR, TLR6, ITGB4, TRAV41, CD40, TRGV8, DLG2, TRAV8-6, TRDC, IL5RA, TRGV3, CD4, TRAV23DV6, DDR1, TRBV6-5, TRBV18, LYN, ADRB2, PDGFRB, ACVR1B, TRAV22, TLR4, IRS1, TRAV10, ACVR2B, GABRD, TRAV19, IL12RB2, TRBV24-1, CSF2RB, LRP1, TRBV11-2, LTK, TRBV2, FGFR2, TRGV10, TRAV13-1, TRBV6-1, TRBV20-1, ITGAV, PLXDC1, TRAV29DV5, TRAV2, TRAV26-1, TRBV30, TRPC1, CSF2RA, TRAV24, TRGV2, TRBV28, IL18RAP, TRBV12-3, CHRNA5, NTRK1, ACVR1C, ACVR2A, CAPRIN2, KLRD1, FGFR1, TFR2, TRAV5, TRBV7-9, TGFBR1, TNFRSF1A, TRGV9, IL18R1, TRGC2, TRAV25, TRBV3-1, EPHA1, EPHB4, BMPR1B, PLXNA1, TIE1, CHRFAM7A, ADGRV1, TRBV23-1, NRP2, TRAV26-2, TRAV34, PLXNA4, MTTP, GABRE, ITGAM, TRDV3, NRP1, IL6, GRIN3A, GPR61, CHRNA2	1.05036e-05	0.733762	-0.487267	289	-1.74049
GOCC_RECEPTOR_COMPLEX	c5_go_cc	CARneg	C6	1.66178	3.4882e-05	TRGV10, TRGV8, TRAV29DV5, IL12RB2, ACVR2A, ALCAM, TRGV9, IL18RAP, ADRB2, PLXNB2, PLXDC1, HFE, CD14, TRBV7-9, CD200R1, BMPR1A, TRAV25, TRAV20, TRAV13-1, CD79A, IL18R1, ITGAX, KLRD1, LDLR, DIABLO, DLG4, TRAV30, TRAV21, TLR6, NR3C2, TRBV6-5, TRBV28, IL5RA, TRPV3, TRPC1, TRBV12-3, TRAV4, TRAV14DV4, TRAV12-1, TRAV1-1, TLR2, ROR2, RAMP1, PLXNA4, IMPG2, IL2RA, IGF1R, GRIN2B, GABBR1, DDR1, CSF2RA, CHRNE, ACVR1C, ACVR1B, ARNTL, LYN, RXRA, STXBP5, TRDC, TGFBR1, PLXNA3, HTRA2, TRAV8-2, TRAT1, TNFRSF1A, IL4R, BIRC2, IKBKB, LY96, TRBV9, IL6R, TSHR, ITGA6, TRGV3, OLFM2	0.0114646	0.557332	-0.380191	215	-1.66178
GOCC_PROTON_TRANSPORTING_ATP_SYNTHASE_COMPLEX	c5_go_cc	CART	C5	1.86178	0.00312547	ATP5MD, ATP5F1B, MT-ATP8, ATP5MPL, ATP5F1E, ATP5MG, PPIF, ATP5ME, ATP5PF, ATP5F1A, ATP5MF, ATP5PD, ATP5F1D	0.0524974	0.431708	0.612543	21	1.86178
GOCC_PRESYNAPTIC_MEMBRANE	c5_go_cc	CARneg	C3	1.63994	0.00691724	NECTIN1, RIMS2, KCTD12, FCHO2, FOSL1, PRRT2, P2RY1, GRM3, CDH2, KCNC1, STX1A, ERC1, KCNA3, SLC1A2, STXBP1, NTNG2, NPTN, STX2, STX3	0.0836818	0.407018	-0.467145	62	-1.63994
GOCC_PRESYNAPTIC_MEMBRANE	c5_go_cc	CARneg	C2	1.63743	0.00168381	GABBR1, NECTIN1, ITSN1, STX1B, P2RX1, KCTD12, RIMS2, PRRT2, FCHO2, PDE2A, CDH2, KCNC3, GRM3, ADGRL1, SNPH, KCNA2, KCNJ3, KCNC2, STX2, SLC6A9, KCNC1, STX3, CNTNAP1, DENND1A, KCNA3, PI4K2A, STX11, EFNB2	0.0575979	0.45506	-0.558753	66	-1.63743
GOCC_PRESYNAPTIC_ACTIVE_ZONE_MEMBRANE	c5_go_cc	CARneg	C3	1.88115	0.000886379	NECTIN1, P2RY1, CDH2, STX1A, STXBP1, NTNG2, NPTN, STX2, STX3, STX11, CNTNAP1, LRFN3, P2RX1	0.0172409	0.477271	-0.696884	20	-1.88115
GOCC_POLYSOMAL_RIBOSOME	c5_go_cc	CART	C3	1.71414	0.00560653	RPS21, RPS26, EIF3H, RPL36, RPL8, EEF2, RPS28, RPL11, RPL39, RPL7A, RPS29, RPL38, RPL41, BTF3, RPL32, RPL24, RPL10A, RPL31, RPL36A, RPL19, RPS23, RPL18, RPL18A, RPL6	0.0741557	0.407018	0.585831	31	1.71414
GOCC_PODOSOME	c5_go_cc	CARneg	C4	1.7712	0.00317179	FSCN1, PALLD, SRC, GSN, PTPN12, VCL, RHOU, ADAM8	0.0924371	0.431708	-0.688493	23	-1.7712
GOCC_PLATELET_ALPHA_GRANULE	c5_go_cc	CARneg	C5	1.6882	0.00200901	CLU, CD36, TIMP1, A2M, SNCA, VEGFA, ACTN1, THBS1, CD9, SERPING1, SERPINE1, CFD, APLP2, GAS6, SRGN	0.0390379	0.431708	-0.540847	47	-1.6882
GOCC_PLASMA_MEMBRANE_SIGNALING_RECEPTOR_COMPLEX	c5_go_cc	CARneg	C2	2.1193	1e-10	TRAV12-3, TRDC, IL18RAP, TRBV9, TRAV12-1, TRAV14DV4, TRBV20-1, GABBR1, TRBV19, TRBV5-1, TRAV21, TRAV8-4, TRAV35, TRAV36DV7, TRBV14, TRDV1, TRBV24-1, ITGA11, TRAV8-6, TRGV10, TRAV16, TRAV17, ITGAM, TRAV8-1, TRAV26-1, TRAV29DV5, TRBV13, TRAV23DV6, TRAV38-2DV8, IL18R1, TRBV28, CD4, TRBV18, LYN, TRBV11-2, TRAV2, IRS1, TLR2, CSF2RB, TRBV7-9, CHRNE, TRAV13-1, DIABLO, ITGAV, ITGAX, TRAV3, TRGV8, TRBV2, TRAV9-2, TRAV24, TRGV3, TFR2, TRBV23-1, TRBV3-1, ITGAD, IFNL1, CD79A, ITGB4, INSR, TRGV9, TRAV30, TRAV26-2, TRAV27, TGFBR1, TRAV6, TRGV2, TRBV5-5, TRAV34, ITGBL1, CD6, ACVR1C, TRBV6-6, TRBV25-1	2.48e-08	NA	-0.663546	183	-2.1193
GOCC_PLASMA_MEMBRANE_SIGNALING_RECEPTOR_COMPLEX	c5_go_cc	CARneg	C5	2.04785	2.39103e-09	TRDC, TRBV28, TRGV8, TRAV5, TRGV10, TRBV3-1, TRAV17, LYN, ACVR1B, CD40, IL18RAP, TRGV2, TRAV1-2, TRBV9, TRAV27, TRAV4, CD4, TRAV21, IL18R1, TRAV8-6, TRAV8-4, TRAV16, IRS1, TRAV19, TLR6, TRBV4-2, TRAV22, TRDV1, TF, TRGV3, ITGAM, BMPR1A, ITGAX, TLR2, TFR2, ITGA10, TRBV20-1, DLG4, DIABLO, TRGV9, TRAV29DV5, TRBV24-1, TRBV19, TRAV12-1, ITGAD, CSF2RB, TGFBR1, CHRNE, TRBV5-1, TRBV14, TRAV38-2DV8, TRAV23DV6, TRAV14DV4, RAMP1	5.92377e-07	0.774939	-0.55414	152	-2.04785
GOCC_PLASMA_MEMBRANE_SIGNALING_RECEPTOR_COMPLEX	c5_go_cc	CARneg	C1	1.86978	4.33297e-08	TRAV35, TRAV16, TRAV14DV4, TRBV5-1, TRAV21, TRDV1, TRAV6, TRAV36DV7, TRAV12-3, TRBV7-2, TRBV19, TLR2, TRBV9, TRAV3, TLR6, ITGB4, TRAV41, CD40, TRGV8, DLG2, TRAV8-6, TRDC, TRGV3, CD4, TRAV23DV6, TRBV6-5, TRBV18, LYN, ACVR1B, TRAV22, IRS1, TRAV10, ACVR2B, TRAV19, TRBV24-1, CSF2RB, TRBV11-2, TRBV2, TRGV10, TRAV13-1, TRBV6-1, TRBV20-1, ITGAV, TRAV29DV5, TRAV2, TRAV26-1, TRBV30, TRAV24, TRGV2, TRBV28, IL18RAP, TRBV12-3, CHRNA5, ACVR1C, ACVR2A, TFR2, TRAV5, TRBV7-9, TGFBR1, TRGV9, IL18R1, TRGC2, TRAV25, TRBV3-1, BMPR1B	1.43277e-05	0.719513	-0.540887	185	-1.86978
GOCC_PLASMA_MEMBRANE_SIGNALING_RECEPTOR_COMPLEX	c5_go_cc	CARneg	C4	1.74654	3.44349e-05	TRBV20-1, CSF2RB, CD4, TLR2, TRAV10, TRBV9, TRDV1, TRBV19, TRGV8, TRGV2, TRBV7-2, TRAV35, IL18R1, IL18RAP, TRAV41, TRBV24-1, TRAV2, TRAV22, TRBV29-1, IL2RA, LYN, TRBV6-5, TRGV3, INSR, ITGAM, TRBV25-1, TRAV9-2, CHRNA6, TRAV14DV4, TRAV8-6, TRAV25, INSRR, GRIN3A, ITGAX, TRAV21, TRBV4-2, TRGV10, IFNL1, CD6, TRAV12-3, TRAV3, TRGV9, GABBR1, TRAV24, TRAV8-4, TGFBR1, IRS1	0.00263295	0.557332	-0.478278	182	-1.74654
GOCC_PLASMA_MEMBRANE_SIGNALING_RECEPTOR_COMPLEX	c5_go_cc	CARneg	C3	1.70951	6.77993e-05	TRDC, TRAV35, CSF2RB, TLR2, TRBV6-5, TRAV14DV4, TRBV9, TRDV1, LYN, TRBV30, TRBV19, TRBV24-1, TRGV9, DIABLO, TRBV7-9, CHRFAM7A, TRBV13, ITGAM, IL18R1, CD40, CD4, TRBV7-2, ITGAV, ITGAX, TRBV20-1, TRGV3, IL18RAP, IL6, TRAV24, TRBV6-1, TRBV29-1, TRBV12-3, BMPR1A, TRAV29DV5, TRAV13-1, IRS1, CHRNE, TRGV2, TRBV2, TRGV8, TRAV12-1, TRBV14, ITGA11, TGFBR1, TRAV23DV6, TLR1, TRAV26-1, TRAV8-6, TRBV28, TRAV25, ACVR2A	0.00231981	0.538434	-0.41655	179	-1.70951
GOCC_PLASMA_MEMBRANE_SIGNALING_RECEPTOR_COMPLEX	c5_go_cc	CARneg	C6	1.63064	0.000555983	TRGV10, TRGV8, TRAV29DV5, ACVR2A, ALCAM, TRGV9, IL18RAP, HFE, TRBV7-9, BMPR1A, TRAV25, TRAV20, TRAV13-1, CD79A, IL18R1, ITGAX, DIABLO, DLG4, TRAV30, TRAV21, TLR6, TRBV6-5, TRBV28, TRBV12-3, TRAV4, TRAV14DV4, TRAV12-1, TRAV1-1, TLR2, RAMP1, IL2RA, IGF1R, GRIN2B, GABBR1, CHRNE, ACVR1C, ACVR1B, LYN, STXBP5, TRDC, TGFBR1, HTRA2, TRAV8-2, TRAT1, BIRC2, IKBKB, TRBV9, IL6R, ITGA6, TRGV3, OLFM2	0.0783142	0.477271	-0.396437	135	-1.63064
GOCC_PLASMA_MEMBRANE_REGION	c5_go_cc	CARneg	C5	1.43458	8.50606e-05	SLC4A4, ADGRE2, SVIL, CD36, PDGFRB, SLC4A1, ADRB2, PLXND1, FASLG, RAB27B, LRP1, SHROOM1, PTCH1, SLCO4C1, SLC7A7, CLIC5, NSG1, CTSL, MYO6, ATP1B1, NCKAP1, CR1, MUC1, SPIRE1, EHD3, SLC4A5, C5AR2, ARRB1, SLC15A2, EPB41L3, DST, CA2, LEPR, PLD1, FGD2, ABCC2, SLC14A2, GABRE, SORBS2, ITSN1, IRS1, FZD3, EPB41L5, JUP, PLB1, LIN7A, C5AR1, EFNA5, ACKR3, PARD6G, NRGN, GABARAPL1, WWC1, TF, ADGRV1, ITGAM, BMPR1A, LIN7B, ADGRL1, PRRT2, KCNA3, LRFN3, DHRS3, PLEKHA1, RGS9, FCHO2, PSEN2, NOS3, SNTA1, MAGEE1, HLA-G, RHOC, SLC9A3, HCK, DLG4, ZMYND10, SLC29A4, OTOF, CAVIN4, SEMA4C, SLC9A3R2, DDR2, SORT1, PIANP, KCNMA1, DDN, CNTN2, AQP9, MYLK, NTNG2, CHRNE, HMOX1, STX11, SLC2A4, SLC26A1, RIMS2, PTPRO, PTGIS, P2RY1, NLGN2, MYOF, MAPT, DMTN, CXADR, CAV2, ATP7B, AKAP6, CDKL5, BEST1, SLC7A5, UPK2, FXYD1, BBS5, KPNA2, RHOB, AQP3, CD8A, TRAPPC4, CORO1C, MOSMO, DAG1, TPM1, ITGA5, LRFN1, ANXA1, DISP1, SLC5A6, SLC23A1, ROM1, SLC27A1, TTYH1, DGKD, HPGD, ITGB1, PLK4	0.0033718	0.538434	-0.352115	620	-1.43458
GOCC_PLASMA_MEMBRANE_REGION	c5_go_cc	CARneg	C3	1.3993	0.000105459	CD36, HCK, CTSL, SLCO4C1, SLC4A4, NECTIN1, SLC7A7, RIMS2, KCTD12, AQP9, MYOF, C5AR1, PDGFRB, LRP1, KCNQ1, CR1, ADRB2, ATP1B1, KRT8, GABRD, PLXND1, FCHO2, MYO6, PLD1, EPB41L3, SORT1, VLDLR, BEST1, SLC29A4, SPHK1, FZD3, CLIC5, MAPT, FOSL1, CDHR1, ABCC2, ITGAM, RHOB, LRRK2, SLC26A4, GPR161, KCNMA1, ITGAV, SLC15A2, PODXL, FXYD1, PLB1, DLC1, CD34, SHROOM1, MAGEE1, ABCG2, BTBD8, LDLR, SLC29A2, SLC40A1, CDH13, TGFA, PRRT2, PKD2L1, P2RY1, LIN7A, GRM3, DST, DLL1, CDH2, CA2, BMPR1A, RAB27B, PTCH1, NLGN3, HLA-G, KCNC1, FERMT2, NCKAP1, ADGRE2, CALHM1, SEMA4C, PARD6G, SPIRE2, TAS2R4, IRS1, CHRNE, GABARAPL1, STX1A, EFNA5, MYO1C, DGKD, CACNB3, MX2, IFIT5, BBS1, ERC1, LEPR, AP1S3, DNM3, DHRS3, KCNA3, SPIRE1, SLC1A2, MUC1, ADGRV1, ATP1A3, KLHDC8B, CUBN, NRGN, TTYH1, TRPV1, STXBP1, TNIK, TCTN2, NTNG2, OCLN, PSEN2, PLEKHO1, FCHO1, RACGAP1, NPTN, GABRG2, ANK1, MYO1D, RGS9, STX2, SLC41A1, SYNJ1, F2R, STX3, EPS8, ABHD17A, P2RX6, MARVELD2, CACNA1C, ACKR3, DMTN, SLC7A11, LRP12, FGR, INSR, SLC3A1, SLC9A3, PLEKHA1, VAMP3, KIF18A, CNIH2, DLG4, ABCB1, NAALADL1, SLC11A2, STX11, SYNE2, JAK2, PKD2, SSH1, WDPCP, FSCN1, SEMA4F, PIP5K1C, ARHGEF4, FCHSD2, SLC4A8, NECAP1	0.00326923	0.538434	-0.300403	662	-1.3993
GOCC_PLASMA_MEMBRANE_REGION	c5_go_cc	CARneg	C4	1.38219	0.000562818	SLC4A4, CD36, SGCE, PDGFRB, KCTD12, LRP1, HCK, SCNN1A, SLC7A7, C5AR1, MYO6, EPB41L3, CA2, AQP9, FSCN1, SLCO4C1, IGFBP2, ADGRL1, ABCC6, GRM3, CLTCL1, ADRB2, MYOF, CTSL, ADGRE2, BTBD8, KCNJ3, ADGRV1, FGD2, SRC, SLC4A5, SLC22A4, RAB27B, SLC47A1, SEMA4C, PSD3, CR1, ARHGEF18, INSR, C5AR2, TMEM231, ITGAM, SLC17A3, CYS1, PARD3B, P2RX6, PROM2, CUBN, MAGEE1, NCKAP1, IGSF9B, OCRL, PRRT1, EFNB2, CHRNA6, DHRS3, NECTIN3, SLC9A3R2, SLC26A1, HLA-G, SLC13A3, SH3BP4, MST1R, KCNC2, GRIN3A, DST, DMD, DLC1, DGKB, ADAM23, EPS8, EPB41L5, CNTN2, SORT1, NLGN3, GABARAPL1, LRRK2, NECTIN1, SHC4, PLB1, MYLK, FCHO2, EFNA5, PTCH1, SLC4A8, KCNA3, GABBR1, ZNRF2, IRS1, TTC8, P2RX1, KCNMA1, AKAP5, SPIRE2, RP2, DGKD, PIP5K1C, SLC27A1, TNIK, SLC26A2, FXYD1, DDR2, SYNE1, BBS9, KIFAP3	0.0223776	0.477271	-0.344187	673	-1.38219
GOCC_PLASMA_MEMBRANE_REGION	c5_go_cc	CARneg	C2	1.36293	4.96715e-05	SLC4A4, SLCO4C1, CD36, ATP1B1, GABBR1, NRGN, PDGFRB, NECTIN1, CR1, MAL, SEMA4C, MYOF, SAPCD2, PTCH1, NCKAP1, ITGAM, ITSN1, ADGRE2, MGAM, STX1B, EPB41L3, SCNN1A, HCK, MYO6, MYO10, P2RX1, SLC7A11, UPK1B, KCTD12, SLC29A4, PTGIS, FERMT2, ABCG2, RIMS2, ADRB2, CHRNA10, PSD3, C5AR1, SLC7A7, PLXND1, DST, FZD3, RAB27B, SLC29A1, SLC15A2, IRS1, SPIRE1, PRRT2, ARHGEF4, CNTN2, LRP1, LIN7A, CHRNE, FGD2, SLC46A1, ITGAV, FCHO2, BEST1, SPIRE2, PLCD3, PDE2A, CAV2, OXTR, EMP2, TCTN2, LDLR, SORT1, SLC26A4, BTBD8, RHOB, SSTR3, VLDLR, PROM2, MEGF11, FN1, KCNQ1, ITGB4, CDH2, CAVIN4, ADD2, KCNC3, GRM3, INSR, SLC3A1, MYO1D, ADGRL1, FXYD1, FASLG, PARD6G, DGKD, HLA-G, GABRD, SNPH, CDKL5, ARRB1, ECT2, RACGAP1, EPB41L5, KCNC4, DAG1, KCNA2, SHROOM1, ATP1B2, ABCB4, KCNJ3, CAVIN3, NECTIN3, SLC16A10, MST1R, AKAP6, ACKR3, KRT8, KCNC2, STX2, SNTA1, SLC2A1, LRP12, GABARAPL1, CLIC5, EPS8, LIPE, NOD1, KANK1, CACNA1C, PLPP1, SSH1, SLC6A9, SLC34A1, SGCE, PTPRO, PDE9A, NKD2, MTTP, MARVELD2, MAP7, KIF20A, KCNMA1, GABRG2, GABRE, FAIM2, ENPP3, DMD, DLC1, CNTNAP2, MAGEE1, KCNC1, C2CD2L, PLEKHA1, BVES, SLC4A2, PDE4A, CUBN, DNAJA3, PLEK, NEDD4, KPNA2, SVIL, STX3, ITGA5	0.00307963	0.557332	-0.409512	670	-1.36293
GOCC_PLASMA_MEMBRANE_RAFT	c5_go_cc	CARneg	C2	1.82467	8.42668e-06	CD36, ATP1B1, CR1, MYOF, PTCH1, ITGAM, HCK, PTGIS, IRS1, CAV2, EMP2, CDH2, CAVIN4, ADD2, INSR, MYO1D, FXYD1, FASLG, DAG1, CAVIN3, AKAP6, SLC2A1, LIPE, PLPP1, KCNMA1, DLC1, BVES	0.00064302	0.593325	-0.61684	71	-1.82467
GOCC_PLASMA_MEMBRANE_RAFT	c5_go_cc	CARneg	C5	1.79172	0.000283309	CD36, FASLG, PTCH1, ATP1B1, CR1, IRS1, EFNA5, ITGAM, BMPR1A, NOS3, HCK, CAVIN4, KCNMA1, HMOX1, PTGIS, MYOF, CAV2, AKAP6, FXYD1, CD8A, CORO1C, DAG1	0.00905674	0.498493	-0.549016	62	-1.79172
GOCC_PLASMA_MEMBRANE_RAFT	c5_go_cc	CARneg	C3	1.75664	0.000633544	CD36, HCK, MYOF, CR1, ATP1B1, ITGAM, LRRK2, KCNMA1, FXYD1, DLC1, CDH13, CDH2, BMPR1A, PTCH1, IRS1, EFNA5	0.0133718	0.477271	-0.492012	71	-1.75664
GOCC_PLASMA_MEMBRANE_PROTEIN_COMPLEX	c5_go_cc	CARneg	C5	1.88386	1e-10	FCER1G, TRDC, RYR1, TRBV28, TRGV8, TRAV5, TRGV10, LRP1, TRBV3-1, PDE4B, TRAV17, LYN, ATP1B1, ACVR1B, HLA-DQA2, CD40, IL18RAP, TRGV2, TRAV1-2, SCN1B, GNAO1, TRBV9, CACNA1D, TRAV27, CACNA2D2, TRAV4, CATSPERE, CD4, CACNB2, KCNMB1, HLA-DRB5, TRAV21, IL18R1, TRAV8-6, TRAV8-4, TRAV16, IRS1, TRAV19, JUP, TLR6, LIN7A, TRBV4-2, TRAV22, TRDV1, TF, HLA-DQB2, GJC1, TRGV3, ITGAM, BMPR1A, LIN7B, KCNA3, ITGAX, PSEN2, SNTA1, TLR2, HLA-G, TFR2, ITGA10, HLA-DPA1, TRBV20-1, HSPG2, GNG7, DLG4, NOXA1, DIABLO, TRGV9, TRAV29DV5, AMIGO1, HLA-DQA1, TRBV24-1, TRBV19, TRAV12-1, KCNMA1, ITGAD, CSF2RB, CDH4, NEO1, TGFBR1, CHRNE, HLA-DRA, TRBV5-1, TRBV14, TRAV38-2DV8, TRAV23DV6, TRAV14DV4, SGCD, RAMP1, KCNG1, HSPA2, CAV2, SLC7A5, TRAV13-2, FXYD1, PRKCA, HLA-DQB1, CD8A, CORO1C, DAG1, ITGA5, GNAL, TRBV7-9, TRGC2, HLA-DPB1, HLA-DRB1, SNTB2, APBB1IP, SGCB, ITGB1	4.955e-08	NA	-0.475503	344	-1.88386
GOCC_PLASMA_MEMBRANE_PROTEIN_COMPLEX	c5_go_cc	CARneg	C2	1.78386	1e-10	TRAV12-3, TRDC, IL18RAP, TRBV9, TRAV12-1, TRAV14DV4, ATP1B1, TRBV20-1, CACNA2D2, GABBR1, TRBV19, TRBV5-1, TRAV21, AMIGO1, TRAV8-4, TRAV35, TRAV36DV7, TRBV14, TRDV1, TRBV24-1, ITGA11, TRAV8-6, TRGV10, TRAV16, TRAV17, ITGAM, TRAV8-1, TRAV26-1, TRAV29DV5, TRBV13, TRAV23DV6, TRAV38-2DV8, IL18R1, KCNQ5, TRBV28, CD4, TRBV18, LYN, HLA-DQA2, TRBV11-2, TRAV2, IRS1, TLR2, CSF2RB, TRBV7-9, LRP1, LIN7A, HLA-DQA1, CHRNE, C8G, TRAV13-1, DIABLO, ITGAV, ITGAX, CACNB4, TRAV3, TRGV8, TRBV2, TRAV9-2, TRAV24, CAV2, TRGV3, BTBD8, TFR2, TRBV23-1, GNA11, KCNQ1, TRBV3-1, ITGAD, IFNL1, CD79A, ITGB4, GNAZ, CDH2, KCNC3, INSR, TRGV9, FXYD1, HLA-G, FCER1G, TRAV30, TRAV26-2, HLA-DRB5, TRAV27, KCNC4, ABCA2, DAG1, TGFBR1, SCN8A, TRAV6, TRGV2, KCNA2, TRBV5-5, GNG4, ATP1B2, TRAV34, KCNJ3, ITGBL1, DCHS1, KCNQ3, IGF1, CDH20, CD6, ACVR1C, TRBV6-6, TRBV25-1, KRT8, KCNG1, KCNC2, GJC1, SNTA1, GNAO1, HLA-DOB, HLA-DQB1, SNTB2, CACNA1C, GNG7, TRBV12-3, SGCE, KCNMA1, IL6, DMD, CNTNAP2, CDH3, CATSPERD, CACNA1D, ACVR1B, KCNC1, RNF31, KCNE5	2.48e-08	NA	-0.540467	393	-1.78386
GOCC_PLASMA_MEMBRANE_PROTEIN_COMPLEX	c5_go_cc	CARneg	C3	1.72125	2.42358e-07	TRDC, TRAV35, CSF2RB, CACNA2D2, TLR2, C8G, LRP1, TRBV6-5, KCNQ1, TRAV14DV4, GJC2, KCNG1, ATP1B1, TRBV9, KRT8, TRDV1, LYN, TRBV30, TRBV19, SCN9A, TRBV24-1, FCER1G, TRGV9, HLA-DQA2, DIABLO, TRBV7-9, CHRFAM7A, TRBV13, KCNJ6, ITGAM, IL18R1, CD40, CD4, TRBV7-2, KCNMA1, ITGAV, NOXA1, CACNB1, ITGAX, CATSPER3, TRBV20-1, FXYD1, TRGV3, GNAO1, BTBD8, IL18RAP, IL6, CDH13, RYR1, TRAV24, TRBV6-1, TRBV29-1, TRBV12-3, LIN7A, KCNH2, KCNE5, CDH2, BMPR1A, HLA-G, KCNC1, CTNND1, HSPA2, TRAV29DV5, TRAV13-1, IRS1, CHRNE, TRGV2, GNAL, TRBV2, TRGV8, TRAV12-1, STX1A, GNAQ, TRBV14, ITGA11, CACNB3, TGFBR1, TRAV23DV6, GJC1, TLR1, ABCA2, TRAV26-1, CDH3, TRAV8-6, TRBV28, TRAV25, ACVR2A, SNTB1, HLA-DRB5, KCNA3, ATP1A3, NCF2, SNTB2, KCNMB1, PSEN2, CD6, TRAV5, TRAV17, TRAV22, HLA-DQA1, SGCB, PDE4B, TRAV12-3, CPT1C	2.15303e-05	0.674963	-0.38539	383	-1.72125
GOCC_PLASMA_MEMBRANE_PROTEIN_COMPLEX	c5_go_cc	CARneg	C1	1.61215	8.33751e-07	TRAV35, TRAV16, GNAL, TRAV14DV4, SCN8A, TRBV5-1, TRAV21, TRDV1, TRAV6, TRAV36DV7, TRAV12-3, TRBV7-2, TRBV19, TLR2, TRBV9, TRAV3, KCNMB1, TLR6, ITGB4, TRAV41, CD40, GNAZ, KCNJ14, HSPA2, HLA-DQA2, TRGV8, DLG2, TRAV8-6, TRDC, TRGV3, CD4, TRAV23DV6, TRBV6-5, NEO1, SGCE, TRBV18, LYN, ACVR1B, TRAV22, KRT8, IRS1, CACNA1F, TRAV10, CACNA2D2, ACVR2B, TRAV19, TRBV24-1, CSF2RB, LRP1, TRBV11-2, TRBV2, SCN1B, CAV2, TRGV10, TRAV13-1, TRBV6-1, TRBV20-1, ITGAV, TRAV29DV5, TRAV2, TRAV26-1, TRBV30, GNA11, TRAV24, TRGV2, TRBV28, C8G, ATP6AP1L, HLA-DRB5, GJC2, IL18RAP, SCN9A, CACNA1H, TRBV12-3, CDH26, CHRNA5, CAV1, CATSPERD, CDH20, ACVR1C, ACVR2A, CACNB2, HLA-DQA1, HLA-G, ABCA2, KCNAB1, TFR2, TRAV5, TRBV7-9, TGFBR1, FCER1G, PDE4B, CACNB1, CACNB4, TRGV9, SNTA1, SNTB2, RYR1, KCNC4, IL18R1, TRGC2, ATP1A3, TRAV25, TRBV3-1, LIN7A, KCNG1, BMPR1B, DCHS1, CHRFAM7A, TRBV23-1, KCNQ3, KCNH2, TRAV26-2, TRAV34, KCNJ6, JUP, DMD, ITGAM, TRDV3, SNTG1, KCNMA1, KCNJ3, IL6, GRIN3A, CHRNA2, ATP1B2	0.00020677	0.659444	-0.445042	390	-1.61215
GOCC_PLASMA_MEMBRANE_PROTEIN_COMPLEX	c5_go_cc	CARneg	C4	1.59613	1.21843e-05	TRBV20-1, SGCE, LRP1, CSF2RB, CD4, TLR2, TRAV10, TRBV9, TRDV1, TRBV19, TRGV8, TRGV2, TRBV7-2, TRAV35, KCNE5, GNAL, IL18R1, IL18RAP, TRAV41, TRBV24-1, BTBD8, SCN8A, TRAV2, KCNJ3, GNG4, HLA-DQA2, TRAV22, TRBV29-1, IL2RA, CACNA2D2, GNAZ, LYN, TRBV6-5, NEO1, HLA-DQA1, TRGV3, INSR, ITGAM, CDH26, KCNG1, MPP7, TRBV25-1, TRAV9-2, CHRNA6, TRAV14DV4, TRAV8-6, HLA-G, TRAV25, KCNMB3, SCN9A, KCNC2, INSRR, GRIN3A, GNG7, DMD, ITGAX, TRAV21, FCER1G, TRBV4-2, CATSPERB, TRGV10, C8G, IFNL1, KCNQ2, HLA-DRB5, CD6, TRAV12-3, TRAV3, PDE4B, TRGV9, GJC1, KCNA3, GABBR1, TRAV24, TRAV8-4, TGFBR1, IRS1, KCNMA1, HLA-DQB1, GNAO1, SNTB2, TRDC, FXYD1, CACNB4, ITGA11, HLA-DPA1, ITGAV, ADAM8, SYNJ1, CHRNE, TRAV36DV7, TGFBR3, TRAV38-2DV8, HLA-DRA, RYR1, TRBV5-1, HLA-DRB1, SCN1B, CATSPERG, PSEN1	0.00113345	0.593325	-0.41087	384	-1.59613
GOCC_PHOSPHATIDYLINOSITOL_3_KINASE_COMPLEX	c5_go_cc	CARneg	C4	1.75068	0.00215668	CISH, SOCS1, PIK3R2, PIK3R6, SOCS2, SOCS3, PIK3R1, PIK3R3, SOCS5, SOCS7, PIK3C2B, SOCS6	0.0691529	0.431708	-0.666443	26	-1.75068
GOCC_PHOSPHATIDYLINOSITOL_3_KINASE_COMPLEX	c5_go_cc	CARneg	C5	1.72857	0.00255621	SOCS2, CISH, PIK3R2, SOCS1, PIK3R3, SOCS3, SOCS6, PIK3R1, PIK3R6, SLA2	0.0460582	0.431708	-0.61909	26	-1.72857
GOCC_PHAGOCYTIC_VESICLE	c5_go_cc	CARneg	C3	1.53514	0.00407205	CD36, RAB32, TLR2, RAB20, RAB11FIP5, ABCA1, ITGAV, LTF, ANXA3, HLA-G, MYO1C, SLC11A1, TLR1, CDC42EP4, NCF2, STXBP1, CTSS, VAMP3, APPL1, INPP5B, RAB9A, GSN, PIP4P1, RILP, PIP4P2, RAB8A	0.0577067	0.407018	-0.396538	113	-1.53514
GOCC_OXIDOREDUCTASE_COMPLEX	c5_go_cc	CART	C2	1.89534	5.10425e-06	NOXA1, NCF4, BCKDK, GLDC, NCF2, NDUFA7, GMPR, NDUFB3, NDUFS2, CYB5B, GPD1L, NDUFB5, CYC1, NDUFB1, NDUFB9, DMAC2, NDUFAF1, PDK2, SDHC, BCS1L, NDUFC2, DLAT, GMPR2, NDUFA9, SDHD, PDHX, NDUFV2, SDHB, P4HB, DLD, PDHA1, NCF1, NDUFA10, PDHB, NDUFS3, MRPS36, NDUFA13, NDUFA11, NDUFV3, DMAC1, NDUFS8, NDUFV1, UQCRC2, NDUFS4, NDUFA2, DLST, NDUFA1	0.000421951	0.610527	0.472992	96	1.89534
GOCC_OXIDOREDUCTASE_COMPLEX	c5_go_cc	CART	C3	1.75038	0.000190703	GMPR, GPD2, NCF4, NDUFAF1, NDUFS2, NDUFB3, NDUFB9, NDUFB5, KAT2A, NDUFB1, RRM1, NDUFS3, DMAC1, MT-CO1, DLD, MT-ND3, NDUFA7, NDUFV2, PDHB, DMAC2, NDUFS5, PDHX, NDUFS6, MT-ND2, CYB5B, P4HB, NDUFA2, NDUFAB1, DBT, NDUFA1, SDHD, CBR4, NDUFA13, NDUFB4, MT-ND4, GMPR2, NDUFS4, UQCRQ, MT-CYB, NDUFA4, PDHA1, MT-ND1, NDUFS8, SDHB, NDUFB8, UQCRC2, BCKDHB, MT-ND5, NDUFS7, NDUFV1, NDUFA9, CYC1, UQCR10, SDHC, NDUFB6, UQCRC1, NDUFA11, UQCRB, UQCRFS1, BCS1L, NDUFC1, GCSH, NDUFA10, MRPS36, UQCRH, NDUFC2, DLST, MT-ND4L, PDK2	0.00509389	0.518848	0.485663	96	1.75038
GOCC_OXIDOREDUCTASE_COMPLEX	c5_go_cc	CART	C1	1.73516	9.28935e-05	NCF4, GLDC, NDUFA7, NOXA1, NDUFS2, NCF2, NDUFS4, SDHAF4, NDUFB3, NDUFB5, DLD, PDHX, SDHC, NDUFV2, NDUFAF1, NDUFB1, UQCRC2, NDUFB9, CYC1, MRPS36, NCF1, DMAC2, PDK2, NDUFA13, P4HB, SDHB, BCS1L, PDHB, KAT2A, NDUFA9, DLAT, BCKDHB, NDUFA11, DMAC1, GMPR2, CYB5B, UQCRQ, NDUFS3, NDUFA8, MT-ND3, UQCRC1, NDUFA1, PDHA1, NDUFC2, BCKDK, MT-ND2, NDUFAB1, UQCRH, NDUFB4, NDUFA2, MT-CO1, UQCRFS1, NDUFB8, UQCR10, GPD2, FOXRED1, SDHD, NDUFS5, NDUFA10, SDHA, NDUFA3, NDUFC1, NDUFS1, UQCRB, NDUFS8, OGDH	0.0102389	0.538434	0.452534	96	1.73516
GOCC_ORGANELLE_INNER_MEMBRANE	c5_go_cc	CART	C3	1.63849	3.03444e-07	TYMS, MATR3, SLC25A41, SLC25A10, COQ3, GCAT, SLC25A34, GPD2, ADCK1, LGALS3, COX15, SIRT4, RCC1L, AIFM1, SUN3, SFXN2, TRAP1, EFHD1, SCO2, SMAD1, MT-ATP8, ITPR1, NDUFAF1, THEM4, NDUFS2, ATP5F1B, MRPL12, MRPL37, MRPL45, SFXN4, COQ5, MRPL19, MCUB, MRPL30, UQCC1, MRPL23, MRPL35, MRPL15, COA1, DNAJC30, COQ9, SMIM20, UCP3, NDUFB3, NDUFB9, MRPL32, MRPL39, NOA1, CYP1A1, CYP2E1, GATM, NDUFA4L2, SLC25A5, CRAT, ERAL1, SHMT2, CHCHD1, TIMM8B, MT-CO3, ROMO1, SLC25A13, NRM, MRPS14, TIMM13, UCP2, DHRS13, COX6C, SLC25A3, MRPS28, NDUFB5, TIMM10, MRPL52, MRPL13, ATP5F1A, MRPL40, MRPS27, MRPL58, NDUFB1, SAMM50, COX7A2L, NDUFS3, DMAC1, MTCH2, SQOR, HADHB, SPNS1, PPIF, MT-CO1, MTX3, TOMM40, MRPL1, MT-ND3, ATP5MC3, ATP5PO, ATP5F1C, NDUFA7, PMPCB, MRPL18, MT-CO2, NDUFV2, SLC25A40, MTHFD2L, ATP5MF, DMAC2, NDUFS5, SLC25A51, GOT2, MRPL14, COX7A2, MRPS16, TIMMDC1, ATP5MG, ATP5F1E, MTX2, ALDH18A1, OXA1L, SMAD3, NDUFS6, APOO, MRPS25, MRPS18B, MRPS11, MRPL16, MTX1, ATP5MD, SLC25A30, MT-ND2, HSPD1, MRPL4, ECSIT, PGS1, SLC25A35, MRPL28, MRPS12, DHODH, MRPS7, NDUFA2, MRPS23, TM7SF2, MRPS15, ATP5MC2, UQCC2, NDUFAB1, MRPS17, MRPL49, TMEM126A, NDUFA1, COX7B, MRS2, SDHD, MRPL21, TIMM17A, CRLS1, NDUFA13, NDUFB4, COX8A, MT-ND4, COX7C, NDUFS4, MTG2, UQCRQ, ACAD9, MRPS18C, DNAJC11, ABCB10, COQ8B, MRPL22, MT-CYB, MPV17, FDXR, MRPS9, MRPS33, ATP5PB, APOOL, MRPL20, ATP5ME, ATP5PF, NDUFA4, COX6B1, GHITM, SLC25A11, MRPL3, MT-ATP6, FPGS, PHB2, SMDT1, SLC25A25, MT-ND1, IMMT, COX5A, NDUFS8, MRPL51, MRPS18A, COX20, COQ2, MRPL11, MRPL46, SCO1, NDUFAF3, SDHB, MRPS35, TAMM41, NDUFB8, ATP5F1D, UQCRC2, MRPL17, MRPS21, PMPCA, ABCB7, MRPS10, COX6A1, AGK, HCCS, MT-ND5, DNAJC15, NDUFS7, HADHA, MRPL42, ATP5MC1, MRPL10, NDUFV1, NDUFA9, ERN1, SUN2, CYC1, NDUFAF2, ATP5MPL, LMNB2, COA3, STOML2, NEMP1, SLC25A19, MRPL53, CNP, UQCR10, FASTKD2, SLC25A26, OPA1, CDS2, SDHC, DHFR2, DAP3, GUF1, NDUFB6, AURKAIP1, PARL, ATP5PD, UQCRC1, NDUFA11, UQCRB, RPS3, MRPL47, OMA1, IMMP2L, SURF1, UQCRFS1, MRPL54, SLC25A6, BCS1L, MCUR1, NNT, MRPL48, NDUFC1, NDUFA10, P2RX5, DNAJC19, TMEM43, GRPEL2, NDUFAF5, MRPS36, UQCRH, CBX3, TMEM14B, NDUFC2, COX4I1, SLC25A20, MPV17L2, MT-ND4L, MT-ND6, ATAD3A, LRPPRC	2.16252e-05	0.674963	0.378663	478	1.63849
GOCC_ORGANELLAR_RIBOSOME	c5_go_cc	CART	C1	1.98151	4.21724e-06	NDUFA7, MRPL37, MRPL30, MRPL45, MRPS27, MRPL12, MRPL52, MRPL53, MRPL35, MRPL22, MRPL23, MRPS33, MRPL28, MRPL16, MRPL32, MRPL10, MRPS18A, MPV17L2, CHCHD1, MRPL58, MRPS36, MRPS28, MRPL44, MRPL19, MTERF4, MRPL39, MRPL9, MTG2, MRPL15, MRPL47, MRPS11, MRPL33, MRPS15, MRPS35, MRPL3, MRPL50, MRPS18C, MRPS14, MRPS7, MRPS18B, MRPL20, NSUN3, MRPS21, MRPL27, MRPL51, MRPL21, MRPL13, MRPS9, DAP3, MRPS22, MRPL40, MRPS12, MRPL4, MRPS2, NDUFAB1, MRPS16	0.00069725	0.610527	0.517073	86	1.98151
GOCC_ORGANELLAR_RIBOSOME	c5_go_cc	CART	C3	1.85253	2.25626e-05	MRPL12, MRPL37, MRPL45, MRPL19, MRPL30, MRPL23, MRPL35, MRPL15, MRPL32, MRPL39, CHCHD1, MRPS14, MRPS28, MRPL52, MRPL13, MRPL40, MRPS27, MRPL58, NDUFA7, MRPL18, MRPL14, MRPS16, MRPS18B, MRPS11, MRPL16, MRPL4, MRPL28, MRPS12, MRPS7, MRPS15, NDUFAB1, MRPS17, MRPL49, MRPL21, MTERF4, MTG2, MRPS18C, MRPL22, MRPS9, MRPS33, MRPL20, MRPL3, MRPL51, MRPS18A, MRPL11, MRPL46, MRPS35, MRPL17, MRPS21, MRPS10, MALSU1, MRPL42, MRPL10, MRPL53, DAP3, MRPL47, MRPL54, MRPL48	0.000895284	0.57561	0.520375	86	1.85253
GOCC_ORGANELLAR_RIBOSOME	c5_go_cc	CART	C5	1.61894	0.00296362	MRPL23, NDUFA7, MRPL12, MRPS18A, MRPL53, MRPS35, MRPL45, MRPL52, MRPL28, C12orf65, MRPS15, MRPL17, MRPL30, NSUN4, MRPL49, MTG2, MRPS26, MRPS33, MRPL10, MRPL22, MRPS7, MRPS11, MRPL58, MRPL47, MPV17L2, MRPL14, CHCHD1, MRPS36, MRPL51, MRPS17, MRPL33, MRPS27, MRPS28, MRPL13, MRPL24, NSUN3, MRPS18B, MRPL54, MRPL46, MRPL27, MRPL35	0.0515255	0.431708	0.392579	86	1.61894
GOCC_ORGANELLAR_RIBOSOME	c5_go_cc	CART	C2	1.55471	0.000822871	MPV17L2, NDUFA7, MRPL53, MRPL37, MRPL10, MRPS18A, MRPS10, MRPL50, MRPL22, MRPS28, MRPL23, MRPL15, MRPL39, MRPL19, MRPL9, MRPL13, MRPL42, MTG2, MRPS18B, MRPL24, MRPS7, MRPL32, MRPS14, MRPS35, MRPL51, MRPL35, MRPS33, MRPL12, MRPL45, MRPL16, MRPL47, MRPL11, MRPS27, MRPL44, MRPS11, MRPS15, MRPS36, MRPL49, MTERF4, MRPL17, MRPS2, MRPS17, MRPL33, DAP3, MRPL34, MRPL46, MRPL21, MRPL58, MRPL20, MRPL28, CHCHD1, MRPL54, MRPL52	0.0381908	0.477271	0.39516	86	1.55471
GOCC_NADH_DEHYDROGENASE_COMPLEX	c5_go_cc	CART	C5	1.92425	0.000226248	NDUFA13, NDUFA7, NDUFB1, NDUFB3, NDUFS8, NDUFV1, DMAC2, NDUFA1, NDUFS7, NDUFA9, NDUFA3, NDUFS2, NDUFB7, NDUFB8, NDUFS6, NDUFB9, NDUFA11, NDUFS5, NDUFAF1, NDUFS4, NDUFB4, NDUFA10, NDUFB5, NDUFA2, NDUFB10, NDUFB11, NDUFV2, DMAC1, MT-ND2	0.00773143	0.518848	0.526753	48	1.92425
GOCC_NADH_DEHYDROGENASE_COMPLEX	c5_go_cc	CART	C3	1.764	0.000921534	NDUFAF1, NDUFS2, NDUFB3, NDUFB9, NDUFB5, NDUFB1, NDUFS3, DMAC1, MT-ND3, NDUFA7, NDUFV2, DMAC2, NDUFS5, NDUFS6, MT-ND2, NDUFA2, NDUFAB1, NDUFA1, NDUFA13, NDUFB4, MT-ND4, NDUFS4, NDUFA4, MT-ND1, NDUFS8, NDUFB8, MT-ND5, NDUFS7, NDUFV1, NDUFA9, NDUFB6, NDUFA11, NDUFC1, NDUFA10, NDUFC2, MT-ND4L	0.01758	0.477271	0.554206	48	1.764
GOCC_NADH_DEHYDROGENASE_COMPLEX	c5_go_cc	CART	C1	1.76215	0.000493582	NDUFA7, NDUFS2, NDUFS4, NDUFB3, NDUFB5, NDUFV2, NDUFAF1, NDUFB1, NDUFB9, DMAC2, NDUFA13, NDUFA9, NDUFA11, DMAC1, NDUFS3, NDUFA8, MT-ND3, NDUFA1, NDUFC2, MT-ND2, NDUFAB1, NDUFB4, NDUFA2, NDUFB8, FOXRED1, NDUFS5, NDUFA10, NDUFA3, NDUFC1, NDUFS1, NDUFS8, NDUFS6, NDUFS7, NDUFA4	0.0408028	0.477271	0.52328	48	1.76215
GOCC_MUSCLE_MYOSIN_COMPLEX	c5_go_cc	CART	C2	1.83393	0.0014635	MYL5, MYLPF, MYH11, MYL6B	0.0537702	0.45506	0.899311	5	1.83393
GOCC_MITOCHONDRION	c5_go_cc	CART	C3	1.32135	7.04045e-05	GPAT2, BIK, STAP1, PYCR1, TST, CCR7, TYMS, TP63, MTUS1, BCAT1, NDFIP2, SOX4, DND1, ARG2, AGMAT, TP53, SLC25A41, GSTZ1, SGK1, RAD51, ATP7B, CCNB1, PLA2G4C, SLC25A10, COQ3, HJURP, E2F1, ACSL6, DLGAP5, POU5F1B, EPHA4, TWNK, SORD, GCAT, SLC25A34, METAP1D, GPD2, TRMT10A, REEP1, ADCK1, LGALS3, FHIT, ABCG1, COX15, HYKK, GATD3B, NIF3L1, EARS2, TOMM34, PLEKHN1, AFG1L, LACTB2, HMGN5, EXD2, ARG1, ASAH2, DGAT2, SIRT4, STARD13, WASF1, NOCT, RCC1L, BPHL, PDP2, FAM72A, AIFM1, CYP27B1, NFS1, NARS2, SFXN2, TRAP1, HSPA1L, AIFM2, NFKB1, EFHD1, MAOA, MAPK10, TACO1, ALDH4A1, PRDX3, QTRT1, APEX2, AGPAT5, HIGD2B, SCO2, SLC22A4, CALM3, MTHFD1, THG1L, C11orf65, MT-ATP8, SARS2, GATB, HSPA1B, ALDH6A1, NDUFAF1, THEM4, TOMM40L, PECR, FH, TDRKH, TRAK1, S1PR4, TOP1MT, NDUFS2, SIRT3, MCCC2, NTHL1, PCK2, WARS2, RMND1, ATP5F1B, MRPL12, HIVEP1, TRUB2, MTIF2, MRPL37, MRPL45, SFXN4, NUDT2, ME3, COQ5, MRRF, MRPL19, MCUB, PEMT, DARS2, DECR1, RIDA, MRPL30, UQCC1, MRPL23, CMC1, MRPL35, MRPL15, NMNAT3, COA1, PC, NAGS, SLC25A46, GTF3C4, DNAJC30, COQ9, SMIM20, UCP3, NUDT1, NDUFB3, DMGDH, NDUFB9, CLYBL, POLDIP2, MRPL32, PNPLA4, MRPL39, NOA1, CYP1A1, CYP2E1, GATM, GLUD2, KCNJ11, NAT8L, NDUFA4L2, NRP1, SUGCT, TPPP, CPOX, SLC25A5, CRAT, ERAL1, ELAC2, MECR, ACSS1, DDAH2, ALAS1, SHMT2, ALKBH3, CHCHD1, TIMM8B, IDE, GTPBP3, DCTPP1, YWHAE, MT-CO3, ABAT, ROMO1, SLC25A13, VWA8, SUCLG1, MRPS14, ETFB, ECI2, CREB3L4, TIMM13, TXNRD2, UCP2, DHRS13, MRM2, BCAT2, COX6C, SLC25A3, GRAMD4, MRPS28, CHPF, NDUFB5, GRSF1, DHFR, TIMM10, MRPL52, XRCC3, SNPH, MRPL13, ATP5F1A, THOP1, MRPL40, DNM2, PSMB4, MRPS27, SYNJ2BP, MRPL58, NDUFB1, PARK7, IKBKE, SAMM50, TARS2, PRKCA, COX7A2L, NDUFS3, TXN2, DMAC1, MTCH2, HSD17B10, SQOR, HADHB, SPNS1, PPIF, ABHD6, MT-CO1, LYRM7, MTX3, DLD, TOMM40, MRPL1, MCAT, ALKBH1, BOLA1, MT-ND3, HSDL1, IDH3B, PUS1, ACOT9, ATP5MC3, NME1, ATP5PO, ATP5F1C, MYCBP, NDUFA7, PMPCB, MRPL18, MT-CO2, NDUFV2, SLC25A40, MTHFD2L, PDHB, ATP5MF, CIAPIN1, UBA1, DMAC2, NDUFS5, SLC25A51, GOT2, MRPL14, PKM, LONP1, ACADS, COX7A2, MRPS16, TIMMDC1, ATP5MG, ATP5F1E, FAHD1, PFDN4, MRM1, ATP5IF1, MTX2, PDHX, ALDH18A1, OXA1L, HIBADH, NDUFS6, HINT2, APOO, PEX11B, VDAC1, HMGCL, OXCT1, MRPS25, MRPS18B, CDK1, MRPS11, DHTKD1, TFB1M, FUNDC1, WDR81, MRPL16, PPA2, MTX1, ATP5MD, TRIT1, DDX28, SLC25A30, PARP1, ECHS1, HIBCH, FAM162A, MT-ND2, CAPN1, HSPD1, MRPL4, ECSIT, CYB5B, PGS1, SLC25A35, NLRX1, MRPL28, MRPS12, DHODH, CHCHD4, SNN, VARS2, MRPS7, NDUFA2, LETMD1, MRPS23, RTN4IP1, C1orf43, CISD1, MRPS15, ALDH7A1, ATP5MC2, UQCC2, ABHD8, SDHAF3, ILF3, NDUFAB1, MRPS17, MRPL49, TMEM126A, DBT, NDUFA1, STYXL1, COX7B, ATPAF2, MRS2, HSPA4, MDH2, SDHD, MRPL21, TIMM17A, ACOT13, CBR4, AK2, CLIC1, FXN, CRLS1, NDUFA13, QRSL1, NDUFB4, NUDT13, FIBP, NSUN2, COX8A, COASY, SSBP1, MMADHC, TOMM22, LIG1, P4HA1, MT-ND4, C1QBP, KYAT3, NLN, NOL3, MTERF4, TRUB1, ACSF2, COX7C, NDUFS4, CCDC90B, TMEM8B, MTG2, UQCRQ, ACAD9, MRPS18C, DNAJC11, ABCB10, SUCLA2, BOLA3, RHBDD1, RACK1, COQ8B, NME2, MRPL22, MT-CYB, MPV17, FDXR, MRPS9, MRPS33, ATP5PB, APOOL, NIPSNAP1, GLYCTK, MRPL20, KYAT1, ATP5ME, ATP5PF, MPG, NDUFA4, COA6, SIRT5, COX6B1, GHITM, SLC25A11, GCDH, PCCB, PPP1CC, MRPL3, MT-ATP6, TSPO, FPGS, PDHA1, PHB2, IDH2, TUFM, SMDT1, BCLAF3, SLC25A25, HADH, ACADM, HK1, MTHFD2, MT-ND1, OGT, IMMT, DNAJA3, TRAF3IP3, LYRM4, ETFA, COX5A, NDUFS8, MCEE, MRPL51, MRPS18A, COX20, COQ2, ACAT1, MRPL11, MRPL46, SCO1, HDHD5, NDUFAF3, HAX1, PDSS1, CCAR2, SDHB, GK5, MRPS35, TAMM41, NDUFB8, ATP5F1D, UQCRC2, MRPL17, MRPS21, PMPCA, ABCB7, NMT1, BCKDHB, AGPS, NFU1, GSK3A, MRPS10, ABL1, COX6A1, AGK, HCCS, SNAP23, MT-ND5, FASTKD1, DNAJC15, NDUFS7, HADHA, FEN1, MALSU1, STPG1, PPP2CA, CASP2, PTGES2, MRPL42, FOXO1, ATP5MC1, MMAB, COA5, MRPL10, NDUFV1, PPP6C, ARID4B, NDUFA9, ERN1, PDPR, CYC1, NDUFAF2, ATP5MPL, MCCC1, COA3	0.00232804	0.538434	0.286535	1370	1.32135
GOCC_MITOCHONDRIAL_PROTEIN_CONTAINING_COMPLEX	c5_go_cc	CART	C3	2.07067	1e-10	MT-ATP8, NDUFAF1, TOMM40L, NDUFS2, MCCC2, ATP5F1B, MRPL12, MRPL37, MRPL45, MRPL19, MCUB, MRPL30, MRPL23, MRPL35, MRPL15, NDUFB3, NDUFB9, MRPL32, MRPL39, NDUFA4L2, TIMM8B, ROMO1, MRPS14, TIMM13, MRPS28, NDUFB5, TIMM10, MRPL52, MRPL13, ATP5F1A, MRPL40, MRPS27, MRPL58, NDUFB1, SAMM50, NDUFS3, DMAC1, HSD17B10, PPIF, MT-CO1, MTX3, TOMM40, MT-ND3, ATP5MC3, ATP5PO, ATP5F1C, NDUFA7, PMPCB, MRPL18, NDUFV2, PDHB, ATP5MF, DMAC2, NDUFS5, MRPL14, MRPS16, ATP5MG, ATP5F1E, MTX2, NDUFS6, APOO, VDAC1, MRPS18B, MRPS11, MRPL16, MTX1, ATP5MD, MT-ND2, MRPL4, MRPL28, MRPS12, MRPS7, NDUFA2, MRPS15, ATP5MC2, NDUFAB1, MRPS17, MRPL49, DBT, NDUFA1, SDHD, MRPL21, TIMM17A, NDUFA13, NDUFB4, TOMM22, MT-ND4, MTERF4, COX7C, NDUFS4, UQCRQ, MRPS18C, DNAJC11, MRPL22, MT-CYB, MRPS9, MRPS33, ATP5PB, APOOL, MRPL20, ATP5ME, ATP5PF, NDUFA4, MRPL3, MT-ATP6, PDHA1, PHB2, SMDT1, MT-ND1, IMMT, COX5A, NDUFS8, MRPL51, MRPS18A, MRPL11, MRPL46, SDHB, MRPS35, NDUFB8, ATP5F1D, UQCRC2, MRPL17, MRPS21, BCKDHB, MRPS10, COX6A1, AGK, MT-ND5, DNAJC15, NDUFS7, HADHA, MALSU1, MRPL42, ATP5MC1, MRPL10, NDUFV1, NDUFA9, CYC1, ATP5MPL, MCCC1, MRPL53, UQCR10, SDHC, DAP3, MFN1, NDUFB6, TOMM7, ATP5PD, UQCRC1, NDUFA11, UQCRB, MRPL47, IMMP2L, UQCRFS1, MRPL54, SLC25A6, BCS1L, MRPL48, NDUFC1, NDUFA10, DNAJC19, GRPEL2, MRPS36, UQCRH, NDUFC2, COX4I1, MPV17L2, MT-ND4L	3.30667e-08	NA	0.504664	249	2.07067
GOCC_MITOCHONDRIAL_PROTEIN_CONTAINING_COMPLEX	c5_go_cc	CART	C1	1.69528	1.19867e-06	MCUB, NDUFA7, MRPL37, TOMM40L, NDUFS2, MRPL30, MRPL45, MT-ATP8, MRPS27, MRPL12, NDUFS4, MCCC1, SDHAF4, MRPL52, NDUFB3, SAMM50, MRPL53, MRPL35, NDUFB5, ATP5F1B, MRPL22, MRPL23, ROMO1, SDHC, MRPS33, MRPL28, HSD17B10, APOO, MRPL16, ATP5PB, MRPL32, MRPL10, NDUFV2, MTX3, MRPS18A, MPV17L2, NDUFAF1, NDUFB1, UQCRC2, NDUFB9, CYC1, MRPL58, MRPS36, ATP5F1C, DMAC2, MRPS28, TIMM8B, MRPL44, MRPL19, ATP5F1A, PDK2, MTERF4, MRPL39, MRPL9, MTX1, PMPCB, TOMM22, MRPL15, MRPL47, MRPS11, NDUFA13, MRPL33, ATP5MD, SDHB, BCS1L, ATP5MF, TIMM13, MRPS15, TIMM23, ATP5ME, MRPS35, MRPL3, MRPL50, ATP5MPL, PDHB, POLRMT, MRPS18C, NDUFA9, MRPS14, MRPS7, ATP5PO, DLAT, TIMM10, MRPS18B, BCKDHB, SMDT1, NDUFA11, ATP5MC1, DMAC1, MRPL20, UQCRQ, NSUN3, PPIF, ATP5MG, VDAC1, MRPS21, NDUFS3, MRPL27, MCCC2, NDUFA8, MT-ND3, MRPL51, MRPL21, TIMM17A, UQCRC1, ATP5MC2, SUCLG2, SLC25A6, NDUFA1, MRPL13, PDHA1, TIMM50, MRPS9, DAP3, MRPS22, HADHA, PHB2, NDUFC2, BCKDK, MRPL40, DNAJC11, ATP5PD, MT-ND2, MRPS12, MRPL4, MRPS2, NDUFAB1, UQCRH, TIMM9, NDUFB4, MRPS16, DNAJC19, COX7C, NDUFA2, MT-CO1, MTX2, MICU2, UQCRFS1	0.000237816	0.643552	0.386932	250	1.69528
GOCC_MITOCHONDRIAL_PROTEIN_CONTAINING_COMPLEX	c5_go_cc	CART	C5	1.4822	0.000128098	ROMO1, NDUFA4L2, NDUFA13, MRPL23, NDUFA7, MRPL12, NDUFB1, ATP5MD, MRPS18A, TIMM13, MCCC1, MRPL53, MRPS35, MCCC2, NDUFB3, MRPL45, MRPL52, CYC1, ATP5F1B, NDUFS8, MCUB, MRPL28, NDUFV1, DMAC2, MT-ATP8, C12orf65, ATP5MPL, MRPS15, MRPL17, MRPL30, ATP5F1E, TIMM8B, NSUN4, MRPL49, TOMM5, MFN1, ATP5MG, TOMM40L, NDUFA1, NDUFS7, NDUFA9, MRPS26, NDUFA3, NDUFS2, NDUFB7, PPIF, UQCRC1, NDUFB8, MRPS33, NDUFS6, MRPL10, MRPL22, NDUFB9, MRPS7, ATP5ME, COX5A, ATP5PF, MRPS11, MTX3, NDUFA11, MRPL58, APOOL, NDUFS5, MRPL47, MPV17L2, MRPL14, HSD17B10, MRPS36, NDUFAF1, TIMM17A, MRPL51, MRPS17, TOMM40, MRPL33, UQCRH, MRPS27, MRPS28, MRPL13, MRPL24, TIMM10, COX6A1, NSUN3, MRPS18B, ATP5F1A, ATP5MF, MRPL54, MTX1, MRPL46, ATP5PD, DLAT, SMDT1, NDUFS4, NDUFB4, NDUFA10, COX4I1, NDUFB5, ATP5F1D, MRPL27, MRPL35, PDK2	0.00478502	0.518848	0.31764	250	1.4822
GOCC_MITOCHONDRIAL_PROTEIN_CONTAINING_COMPLEX	c5_go_cc	CART	C2	1.4799	3.5423e-05	MPV17L2, IMMP2L, BCKDK, NDUFA7, MRPL53, MT-ATP8, NDUFB3, MRPL37, TIMM50, NDUFS2, MTX2, NDUFB5, MRPL10, ATP5F1B, MRPS18A, CYC1, MCUB, MRPS10, NDUFB1, MRPL50, MRPL22, NDUFB9, MRPS28, ATP5MPL, DMAC2, MRPL23, NDUFAF1, MRPL15, ATP5PB, CHCHD6, MRPL39, PDK2, SDHC, MRPL19, HSD17B10, BCS1L, MRPL9, NDUFC2, MRPL13, MRPL42, DLAT, ATP5F1A, ATP5ME, MRPS18B, NDUFA9, MRPL24, MRPS7, MRPL32, MRPS14, SDHD, APOO, MRPS35, ATP5MD, MCCC1, MRPL51, MRPL35, TIMM17A, MRPS33, NDUFV2, TIMM8B, MRPL12, SMDT1, SDHB, MRPL45, MRPL16, PDHA1, ROMO1, AGK, MRPL47, MTX1, PMPCB, IMMT, NDUFA10, MRPL11, MRPS27, PDHB, MRPL44, MRPS11, NDUFS3, MRPS15, MRPS36, ATP5MF, MRPL49, MTERF4, MRPL17, ATP5MG, TIMM13, NDUFA13, ATP5F1C, MRPS2, NDUFA11, NDUFV3, HSPA9, DMAC1, MRPS17, NDUFS8, TIMM9, MRPL33, DAP3, MRPL34, NDUFV1, ATP5MC2, UQCRC2, MRPL46, ATP5MC1, NDUFS4, PPIF, NDUFA2, MRPL21, MTX3, NDUFA1	0.00234264	0.557332	0.323837	249	1.4799
GOCC_MITOCHONDRIAL_MATRIX	c5_go_cc	CART	C3	1.81501	6.11797e-10	PYCR1, TST, TYMS, ARG2, TP53, GSTZ1, RAD51, CCNB1, COQ3, TWNK, HYKK, EARS2, LACTB2, EXD2, SIRT4, PDP2, NFS1, NARS2, TRAP1, HSPA1L, ALDH4A1, PRDX3, SCO2, SARS2, ALDH6A1, NDUFAF1, THEM4, FH, TOP1MT, NDUFS2, SIRT3, MCCC2, PCK2, WARS2, ATP5F1B, MRPL12, TRUB2, MRPL37, MRPL45, NUDT2, ME3, COQ5, MRRF, MRPL19, DARS2, DECR1, RIDA, MRPL30, MRPL23, MRPL35, MRPL15, NMNAT3, PC, NAGS, NUDT1, DMGDH, POLDIP2, MRPL32, MRPL39, GLUD2, NAT8L, SLC25A5, ERAL1, ELAC2, MECR, ACSS1, ALAS1, SHMT2, CHCHD1, ABAT, SUCLG1, MRPS14, ETFB, TXNRD2, MRM2, BCAT2, MRPS28, CHPF, GRSF1, MRPL52, MRPL13, ATP5F1A, MRPL40, MRPS27, MRPL58, PARK7, TARS2, NDUFS3, TXN2, HSD17B10, HADHB, PPIF, LYRM7, DLD, MCAT, IDH3B, PUS1, ACOT9, ATP5F1C, NDUFA7, PMPCB, MRPL18, MTHFD2L, PDHB, GOT2, MRPL14, LONP1, ACADS, MRPS16, ATP5F1E, FAHD1, MRM1, PDHX, OXA1L, HIBADH, VDAC1, HMGCL, OXCT1, MRPS18B, CDK1, MRPS11, DHTKD1, TFB1M, MRPL16, PPA2, TRIT1, DDX28, ECHS1, HIBCH, HSPD1, MRPL4, MRPL28, MRPS12, MRPS7, MRPS15, ALDH7A1, UQCC2, SDHAF3, NDUFAB1, MRPS17, MRPL49, DBT, STYXL1, MDH2, MRPL21, CBR4, FXN, NUDT13, COASY, SSBP1, C1QBP, MTERF4, ACSF2, MTG2, MRPS18C, SUCLA2, MRPL22, FDXR, MRPS9, MRPS33, ATP5PB, MRPL20, MPG, SIRT5, GCDH, PCCB, MRPL3, FPGS, PDHA1, IDH2, TUFM, SMDT1, HADH, ACADM, MTHFD2, DNAJA3, LYRM4, ETFA, NDUFS8, MCEE, MRPL51, MRPS18A, ACAT1, MRPL11, MRPL46, PDSS1, CCAR2, MRPS35, NDUFB8, ATP5F1D, MRPL17, MRPS21, PMPCA, BCKDHB, MRPS10, DNAJC15, NDUFS7, HADHA, MALSU1, MRPL42, MMAB, MRPL10, NDUFA9, PDPR, MCCC1	1.51726e-07	0.801216	0.424642	423	1.81501
GOCC_MITOCHONDRIAL_MATRIX	c5_go_cc	CART	C6	1.59335	2.4504e-06	LIPT2, TYMS, IBA57, ACAD8, CPS1, ACOT2, HYKK, MRPS24, PDP2, ERAL1, IDH3A, MRPL45, MRM2, TFB2M, ACSF2, ACADSB, ACAD10, PRDX3, NDUFAF7, POLDIP2, PDHX, CHCHD1, MTHFD1L, TRUB2, MPST, PYCR1, CDK1, STYXL1, PUS1, ACSS1, ETFBKMT, EXD2, ME3, MRM1, NMNAT3, PARS2, MRPS17, FASTKD5, ATAD3A, DHTKD1, YARS2, MLYCD, TARS2, NDUFS2, MTERF1, DLD, TRAP1, FECH, TP53, SARS2, ALDH1B1, MCEE, GCDH, NDUFS3, DBT, SDHAF3, HSD17B10, ALDH5A1, MRPS18A, PIN4, BCAT2, MRPL35, ATG4D, MRPL15, HIBCH, DAP3, LIPT1, MTHFD2L, ACOT9, RPUSD4, PDSS2, MRPL19, PPA2, MRPS28, ACADS, MMAB, MRPS9, MRPL4, MRPL18, MRPL16, NDUFA10, MRPL50, HMGCL, LIAS, SHMT2, ATP5PB, NUDT1, MRPS36, VDAC1, PYCR2, FAHD1, DHX30, IDH3G, NAXD, DARS2, MRPL27, MPG, DGLUCY, IDH2, NDUFAB1, ETFA, PCCA, DECR1, MRPL13, MRPL44, PARK7, PPIF, LRPPRC, MRPS16, MRPS18B, PDHB, GSTZ1, NAXE, MRPS5, MRPL37, MRPL23, LYRM7, MARS2, MAIP1, COQ5, C1QBP, CCNB1, COQ3, RNASEL, ME2, DNAJC19, MRPL11, ATP5F1C, HADHB, PDK2, SUCLG2, SLC25A5, MRPS21, GRSF1, MCAT, DTYMK, MRPL21, ATP5F1A, LYRM4, METTL15, PRIMPOL, SHC1, RIDA, HADHA, MRPS15, MRPL22, MRPL54, NT5M, PITRM1, GLUD1, TOP3A, ARL2BP, TFB1M, MRPL3, MRPL2, MRPL9, HADH, PMPCB, DNAJA3, TXN2, PNPT1, TEFM, RPUSD3, MCCC2, BCKDHB, D2HGDH, MRPS22, PDPR, AUH, MRPL32, CLPX, NDUFS1, FASTKD2, GFM1, MRPL51	0.0024161	0.627257	0.333695	404	1.59335
GOCC_MITOCHONDRIAL_LARGE_RIBOSOMAL_SUBUNIT	c5_go_cc	CART	C3	1.81899	0.000293543	MRPL12, MRPL37, MRPL45, MRPL19, MRPL30, MRPL23, MRPL35, MRPL15, MRPL32, MRPL39, MRPL52, MRPL13, MRPL40, MRPL58, MRPL18, MRPL14, MRPL16, MRPL4, MRPL28, NDUFAB1, MRPL49, MRPL21, MTERF4, MRPL22, MRPL20, MRPL3, MRPL51, MRPS18A, MRPL11, MRPL46, MRPL17, MALSU1, MRPL42, MRPL10, MRPL53, MRPL47, MRPL54, MRPL48, MPV17L2, MRPL24, MRPL50	0.00727986	0.498493	0.557372	56	1.81899
GOCC_MITOCHONDRIAL_LARGE_RIBOSOMAL_SUBUNIT	c5_go_cc	CART	C1	1.81741	0.000373855	MRPL37, MRPL30, MRPL45, MRPL12, MRPL52, MRPL53, MRPL35, MRPL22, MRPL23, MRPL28, MRPL16, MRPL32, MRPL10, MRPS18A, MPV17L2, MRPL58, MRPL44, MRPL19, MTERF4, MRPL39, MRPL9, MRPL15, MRPL47, MRPL33, MRPL3, MRPL50, MRPL20, NSUN3, MRPL27, MRPL51, MRPL21	0.0337149	0.498493	0.517123	56	1.81741
GOCC_MITOCHONDRIAL_LARGE_RIBOSOMAL_SUBUNIT	c5_go_cc	CART	C2	1.75213	0.000846973	MPV17L2, MRPL53, MRPL37, MRPL10, MRPS18A, MRPL50, MRPL22, MRPL23, MRPL15, MRPL39, MRPL19, MRPL9, MRPL13, MRPL42, MRPL24, MRPL32, MRPL51, MRPL35, MRPL12, MRPL45, MRPL16, MRPL47, MRPL11, MRPL44, MRPL49, MTERF4, MRPL17, MRPL33, MRPL34, MRPL46, MRPL21, MRPL58, MRPL20, MRPL28, MRPL54, MRPL52	0.0381908	0.477271	0.468787	56	1.75213
GOCC_MITOCHONDRIAL_ENVELOPE	c5_go_cc	CART	C3	1.46986	1.04759e-05	GPAT2, BIK, TYMS, SLC25A41, PLA2G4C, SLC25A10, COQ3, ACSL6, EPHA4, SORD, GCAT, SLC25A34, GPD2, REEP1, ADCK1, LGALS3, COX15, TOMM34, PLEKHN1, AFG1L, EXD2, ARG1, SIRT4, STARD13, WASF1, RCC1L, BPHL, AIFM1, CYP27B1, SFXN2, TRAP1, AIFM2, EFHD1, MAOA, QTRT1, AGPAT5, SCO2, CALM3, THG1L, C11orf65, MT-ATP8, NDUFAF1, THEM4, TOMM40L, TRAK1, NDUFS2, ATP5F1B, MRPL12, MRPL37, MRPL45, SFXN4, COQ5, MRPL19, MCUB, PEMT, MRPL30, UQCC1, MRPL23, MRPL35, MRPL15, COA1, SLC25A46, DNAJC30, COQ9, SMIM20, UCP3, NDUFB3, NDUFB9, MRPL32, MRPL39, NOA1, CYP1A1, CYP2E1, GATM, NAT8L, NDUFA4L2, NRP1, CPOX, SLC25A5, CRAT, ERAL1, SHMT2, CHCHD1, TIMM8B, MT-CO3, ROMO1, SLC25A13, MRPS14, TIMM13, UCP2, DHRS13, COX6C, SLC25A3, GRAMD4, MRPS28, NDUFB5, TIMM10, MRPL52, SNPH, MRPL13, ATP5F1A, THOP1, MRPL40, DNM2, MRPS27, SYNJ2BP, MRPL58, NDUFB1, PARK7, IKBKE, SAMM50, PRKCA, COX7A2L, NDUFS3, DMAC1, MTCH2, SQOR, HADHB, SPNS1, PPIF, ABHD6, MT-CO1, LYRM7, MTX3, TOMM40, MRPL1, MT-ND3, ATP5MC3, NME1, ATP5PO, ATP5F1C, NDUFA7, PMPCB, MRPL18, MT-CO2, NDUFV2, SLC25A40, MTHFD2L, ATP5MF, CIAPIN1, DMAC2, NDUFS5, SLC25A51, GOT2, MRPL14, COX7A2, MRPS16, TIMMDC1, ATP5MG, ATP5F1E, MTX2, ALDH18A1, OXA1L, NDUFS6, APOO, VDAC1, MRPS25, MRPS18B, MRPS11, FUNDC1, MRPL16, MTX1, ATP5MD, SLC25A30, MT-ND2, HSPD1, MRPL4, ECSIT, CYB5B, PGS1, SLC25A35, NLRX1, MRPL28, MRPS12, DHODH, CHCHD4, SNN, MRPS7, NDUFA2, LETMD1, MRPS23, RTN4IP1, CISD1, MRPS15, ATP5MC2, UQCC2, SDHAF3, NDUFAB1, MRPS17, MRPL49, TMEM126A, NDUFA1, COX7B, MRS2, SDHD, MRPL21, TIMM17A, AK2, CRLS1, NDUFA13, NDUFB4, COX8A, COASY, TOMM22, MT-ND4, NLN, COX7C, NDUFS4, CCDC90B, MTG2, UQCRQ, ACAD9, MRPS18C, DNAJC11, ABCB10, RHBDD1, COQ8B, NME2, MRPL22, MT-CYB, MPV17, FDXR, MRPS9, MRPS33, ATP5PB, APOOL, MRPL20, ATP5ME, ATP5PF, NDUFA4, COA6, SIRT5, COX6B1, GHITM, SLC25A11, PPP1CC, MRPL3, MT-ATP6, TSPO, FPGS, PHB2, SMDT1, SLC25A25, ACADM, HK1, MT-ND1, OGT, IMMT, TRAF3IP3, COX5A, NDUFS8, MRPL51, MRPS18A, COX20, COQ2, MRPL11, MRPL46, SCO1, NDUFAF3, HAX1, SDHB, MRPS35, TAMM41, NDUFB8, ATP5F1D, UQCRC2, MRPL17, MRPS21, PMPCA, ABCB7, MRPS10, COX6A1, AGK, HCCS, MT-ND5, DNAJC15, NDUFS7, HADHA, MRPL42, ATP5MC1, MRPL10, NDUFV1, NDUFA9, CYC1, NDUFAF2, ATP5MPL, COA3, STOML2, SPART, SLC25A19, IFI27L2, MRPL53, CNP, UQCR10, FASTKD2, SLC25A26, FKBP8, GNPAT, OPA1, CDS2, MFF, BCL2L13, CHCHD2, SDHC, DHFR2, DAP3, GUF1, MFN1, NDUFB6, BCL2L11, AURKAIP1, PARL, TOMM7, ATP5PD, UQCRC1, NDUFA11, CEP89, UQCRB, RPS3, MRPL47, OMA1, IMMP2L, BCL2L2, SURF1, UQCRFS1, MRPL54, CHCHD5, SLC25A6, BCS1L, BECN1, CLPB, MCUR1, ACSL5, COA7, NNT, MRPL48	0.000472367	0.593325	0.331706	673	1.46986
GOCC_MICROTUBULE_ASSOCIATED_COMPLEX	c5_go_cc	CART	C3	1.43261	0.00836152	AURKB, KIF26A, BIRC5, DNAH6, AURKC, AURKA, TRIM54, KIF5A, KIF1A, KIF20A, DYNC2H1, KIF3C, DYNC2LI1, ACTL10, KIF15, KIF9, DNAL4, HAUS7, MAP7, DNAH2, DNAH8, KIF7, KIF5C, LRP8, HAUS1, CCDC114, DNAH12, KIF18B, HAUS4, DCTN6, YWHAE	0.0953405	0.38073	0.387454	119	1.43261
GOCC_MHC_PROTEIN_COMPLEX	c5_go_cc	CARneg	C5	1.81226	0.000931993	HLA-DQA2, HLA-DRB5, HLA-DQB2, HLA-G, HLA-DPA1, HLA-DQA1, HLA-DRA, HLA-DQB1, HLA-DPB1, HLA-DRB1, B2M, HLA-F, HLA-DOA, HLA-C, HLA-B	0.0227863	0.477271	-0.669063	22	-1.81226
GOCC_MHC_PROTEIN_COMPLEX	c5_go_cc	CARneg	C3	1.68848	0.00769831	HLA-DQA2, HLA-G, HLA-DRB5, HLA-DQA1, HLA-DPA1, HLA-DPB1, HLA-DQB1, HLA-DRA, HLA-DRB1, HLA-F, HLA-DOB, B2M, HLA-C, HLA-B	0.0898438	0.407018	-0.607383	22	-1.68848
GOCC_MHC_CLASS_II_PROTEIN_COMPLEX	c5_go_cc	CARneg	C5	1.80361	0.00339588	HLA-DQA2, HLA-DRB5, HLA-DQB2, HLA-DPA1, HLA-DQA1, HLA-DRA, HLA-DQB1, HLA-DPB1, HLA-DRB1	0.0550225	0.431708	-0.728279	14	-1.80361
GOCC_MHC_CLASS_II_PROTEIN_COMPLEX	c5_go_cc	CARneg	C4	1.73834	0.00259909	HLA-DQA2, HLA-DQA1, HLA-DRB5, HLA-DQB1, HLA-DPA1, HLA-DRA, HLA-DRB1, HLA-DPB1	0.0782876	0.431708	-0.761874	14	-1.73834
GOCC_MEMBRANE_PROTEIN_COMPLEX	c5_go_cc	CARneg	C2	1.40783	1.93401e-08	TRAV12-3, TRDC, IL18RAP, TRBV9, TRAV12-1, TRAV14DV4, ATP1B1, TRBV20-1, CACNA2D2, GABBR1, TRBV19, TRBV5-1, TRAV21, AMIGO1, TRAV8-4, TRAV35, TRAV36DV7, TRBV14, TRDV1, CISH, TRBV24-1, ITGA11, TRAV8-6, TRGV10, TRAV16, TRAV17, ITGAM, TRAV8-1, STX1B, TRAV26-1, SCNN1A, TRAV29DV5, TRBV13, TRAV23DV6, TRPC3, HOOK1, CD14, TRAV38-2DV8, IL18R1, KCNQ5, TRBV28, CD4, TRBV18, PLN, SOCS2, PIK3R6, LYN, HLA-DQA2, TRBV11-2, TRAV2, IRS1, TLR2, CSF2RB, TRBV7-9, LRP1, LIN7A, HLA-DQA1, CHRNE, TTYH2, C8G, TRAV13-1, DIABLO, ITGAV, ITGAX, CACNB4, BEST1, TRAV3, TRGV8, TRBV2, TRAV9-2, TRAV24, CAV2, TLR4, TRGV3, BTBD8, TFR2, ATP6V1C2, RYR2, DERL3, C15orf48, TRBV23-1, GNA11, KCNQ1, TRBV3-1, ITGAD, IFNL1, CD79A, ITGB4, SYNE4, GNAZ, CDH2, BCL2, KCNC3, INSR, SOCS1, TRGV9, TSPAN33, FXYD1, HLA-G, CLIC2, GABRD, FCER1G, TRAV30, TRAV26-2, HLA-DRB5, TRAV27, KCNC4, ABCA2, DAG1, TGFBR1, SCN8A, TRAV6, TRGV2, KCNA2, CLCC1, TRBV5-5, GNG4, ATP1B2, TRAV34, KCNJ3, ITGBL1, DCHS1, VPS37C, EPN2, ELOVL6, KCNQ3, IGF1, CDH20, AP1M2, CD6, AKAP6, ACVR1C, CLCN2, TRBV6-6, TRBV25-1, KRT8, KCNG1, KCNC2, GJC1, STX2, SUN1, SNTA1, GNAO1, HLA-DOB, HLA-DQB1, SNTB2, CLIC5, CACNA1C, SREBF2, GNG7, TRBV12-3, SGCE, KCNMA1, IL6, GABRG2, GABRE, DMD, CNTNAP2, CDH3, CATSPERD, CACNA1D	2.74077e-06	0.733762	-0.421927	907	-1.40783
GOCC_MEMBRANE_PROTEIN_COMPLEX	c5_go_cc	CARneg	C5	1.39387	1.29294e-05	FCER1G, TRDC, RYR1, TRBV28, CD14, TRGV8, TRAV5, TRGV10, LRP1, TRBV3-1, PDE4B, TRAV17, SOCS2, LYN, TRPC3, CLIC5, ATP1B1, ACVR1B, CISH, HLA-DQA2, CD40, IL18RAP, TRGV2, TRAV1-2, SCN1B, GNAO1, TRBV9, TLR4, CACNA1D, ELOVL6, TRAV27, CLIC2, CACNA2D2, TRAV4, CATSPERE, COPZ2, CD4, CACNB2, KCNMB1, HLA-DRB5, TRAV21, GABRE, TTYH2, IL18R1, TRAV8-6, PIK3R2, TRAV8-4, TRAV16, IRS1, TRAV19, JUP, TLR6, LIN7A, TRBV4-2, TRAV22, TRPC1, TRDV1, TF, HLA-DQB2, GJC1, CLMN, TRGV3, ITGAM, BMPR1A, LIN7B, KCNA3, SOCS1, ITGAX, BCL2, PSEN2, SNTA1, TLR2, RNF125, PIK3R3, CLIC3, HLA-G, TFR2, ITGA10, HLA-DPA1, TRBV20-1, HSPG2, GNG7, DLG4, ATP2A1, NOXA1, DIABLO, C15orf48, TRGV9, TRAV29DV5, AMIGO1, HLA-DQA1, TSPAN33, TRBV24-1, TRBV19, TRAV12-1, RYR2, KCNMA1, ITGAD, CSF2RB, CDH4, NEO1, TGFBR1, CHRNE, HLA-DRA, VPS37D, SOCS3, STX11, TRBV5-1, TRBV14, TRAV38-2DV8, TRAV23DV6, TRAV14DV4, SUN3, SGCD, RAMP1, PLEKHA7, KCNG1, HSPA2, CPLX1, CAV2, ATP6V1G3, AKAP6, SOCS6, EPN2, BEST1, EMC2, PIK3R1, SLC7A5, TRAV13-2, CLBA1, FXYD1, PRKCA, HLA-DQB1, CD8A, RRAGA, CORO1C, APOO, DAG1, ITGA5, SCNN1D, GNAL, PIK3R6, CCDC115, TRBV7-9, TRGC2, HLA-DPB1, HLA-DRB1, TTYH1, SNTB2, PIGC, TIMM10B, CLCC1, APBB1IP, SGCB, ITGB1, PYURF, EMC4, SLA2, LY96, IMMP2L, ENTR1, VPS41, ATP6V0E1, ACVR2A, AFDN, SDHAF4, GNG2, STX7, CHCHD10, SCLT1, ABCA2, CD6, CALR, ADAM8, DENND5A, VDAC3, NCF2, ORMDL1, SDHC, AP1S2, KCNN4, SAR1B, HM13, TRAT1, STX6, C8G, ATP6AP2, ITGA3, B2M, ATP6V1G2, AP3M2, AP4S1, AP3S2, ATP6V1F, GRPEL2, SNX12, GNGT2, TRAF6, TRAF1, BET1L, DNAJC19, UQCC3, FOXRED1, PDZD11	0.000674369	0.593325	-0.340582	854	-1.39387
GOCC_MEMBRANE_PROTEIN_COMPLEX	c5_go_cc	CARneg	C4	1.31773	0.000538469	CD14, TRBV20-1, SGCE, LRP1, CSF2RB, SCNN1A, CD4, TLR2, TRAV10, TRBV9, TRDV1, TRBV19, CLMN, TRGV8, CLTCL1, TRGV2, TRBV7-2, RRAGD, TRAV35, KCNE5, GNAL, IL18R1, IL18RAP, TRAV41, TRBV24-1, BTBD8, SCN8A, TLR4, TRAV2, KCNJ3, GNG4, HLA-DQA2, DENND5A, TRAV22, CISH, TRBV29-1, IL2RA, CACNA2D2, GNAZ, LYN, TRBV6-5, NEO1, HLA-DQA1, TRGV3, INSR, ITGAM, SOCS1, CDH26, KCNG1, MPP7, TRBV25-1, PIK3R2, TRAV9-2, PIK3R6, CHRNA6, CLCN2, TRAV14DV4, TRAV8-6, HLA-G, TRAV25, KCNMB3, SCN9A, KCNC2, INSRR, GRIN3A, GNG7, DMD, ITGAX, TRAV21, FCER1G, TRBV4-2, CATSPERB, TRGV10, C8G, IFNL1, SOCS2, SCNN1D, KCNQ2, HLA-DRB5, SOCS3, CD6, TSPAN33, TRAV12-3, TRAV3, PDE4B, TRGV9, GJC1, KCNA3, AFDN, GABBR1, TRAV24, TRAV8-4, TGFBR1, IRS1, KCNMA1, EPN2, CLIC3, COPZ2, HLA-DQB1, PIK3R1, GNAO1, SNTB2, TRDC, FXYD1, CACNB4, SYNE1, CPLX1, TRPC3, ITGA11, TTYH2, HLA-DPA1, ITGAV, ADAM8, SPAG4, SYNJ1, CHRNE, UBAP1L, PIK3R3, TRAV36DV7, RNF125, TGFBR3, TRAV38-2DV8, MVB12B, UQCRHL, HLA-DRA, RYR1, ATP5MGL, TRBV5-1, HLA-DRB1, PIGA, SCN1B, CATSPERG, PSEN1	0.0223016	0.477271	-0.32354	900	-1.31773
GOCC_MEMBRANE_PROTEIN_COMPLEX	c5_go_cc	CARneg	C1	1.31478	0.000229234	CD14, CISH, TRAV35, TRAV16, GNAL, TRAV14DV4, SCN8A, TRBV5-1, TRAV21, TRDV1, TRAV6, TRAV36DV7, TRAV12-3, TRBV7-2, TRBV19, TLR2, TRPC3, TRBV9, TRAV3, KCNMB1, TLR6, ITGB4, TRAV41, CD40, GNAZ, KCNJ14, HSPA2, DERL3, HLA-DQA2, CLIC5, TRGV8, DLG2, TRAV8-6, TRDC, RYR2, TRGV3, CD4, TRAV23DV6, TRBV6-5, NEO1, SGCE, TRBV18, LYN, ACVR1B, TRAV22, SCNN1D, TLR4, KRT8, IRS1, CACNA1F, TRAV10, CACNA2D2, ACVR2B, GABRD, TRAV19, TRBV24-1, CSF2RB, LRP1, TRBV11-2, TRBV2, SCN1B, PIK3R2, CAV2, TRGV10, TRAV13-1, TRBV6-1, TRBV20-1, ITGAV, TRAV29DV5, PIK3R3, SPAG4, EPN2, C15orf48, TRAV2, ELOVL6, TRAV26-1, TRBV30, TRPC1, CLBA1, SOCS1, SCNN1A, GNA11, TRAV24, TRGV2, TRBV28, C8G, ATP6AP1L, HLA-DRB5, RRAGD, GJC2, SOCS2, IL18RAP, CLMN, SCN9A, CACNA1H, TRBV12-3, AP1S3, PLN, CLIC2, CDH26, CHRNA5, CAV1, CATSPERD, CDH20, ACVR1C, ACVR2A, ATP5MGL, COPZ2, CACNB2, HLA-DQA1, HLA-G, ABCA2, KCNAB1, TFR2, TRAV5, TRBV7-9, TGFBR1, CLCC1, FCER1G, PDE4B, UQCRHL, CACNB1, CACNB4, TRGV9, SNTA1, SNTB2, RYR1, MCU, CLCN2, KCNC4, IL18R1, ATP6V1C2, TRGC2, ATP1A3, TRAV25, ANO6, TRBV3-1, LIN7A, KCNG1, BMPR1B, PKD2, STX1B, SYNE4, DCHS1, CHRFAM7A, AKAP6, TRBV23-1, KCNQ3, KCNH2, CLTCL1, ATP6V1G3, NAPB, DENND5A, TRAV26-2, TRAV34, KCNJ6, JUP, GABRE, DMD, ITGAM, SOCS3, TRDV3, SNTG1, NDUFA4L2, KCNMA1, KCNJ3, IL6, GRIN3A, CHRNA2, ATP1B2	0.02274	0.518848	-0.353837	904	-1.31478
GOCC_MEMBRANE_PROTEIN_COMPLEX	c5_go_cc	CARneg	C3	1.30513	0.00045147	CD14, TRDC, TRAV35, CSF2RB, CACNA2D2, TLR2, C8G, TLR4, LRP1, TRBV6-5, KCNQ1, TRAV14DV4, GJC2, KCNG1, ATP1B1, TRBV9, KRT8, GABRD, TRDV1, LYN, TRBV30, TRBV19, SCN9A, TRBV24-1, FCER1G, TRGV9, SOCS2, BEST1, HLA-DQA2, CLIC5, DIABLO, TRBV7-9, CHRFAM7A, TRBV13, KCNJ6, CLMN, ITGAM, IL18R1, CD40, COPZ2, CD4, TRBV7-2, KCNMA1, ITGAV, RYR3, NOXA1, CACNB1, ITGAX, CATSPER3, TRBV20-1, FXYD1, SPAG4, SOCS1, CD34, TRGV3, GNAO1, BTBD8, IL18RAP, IL6, CDH13, RYR1, TRAV24, TRBV6-1, TRBV29-1, TRBV12-3, PKD2L1, LIN7A, KCNH2, KCNE5, CDH2, BMPR1A, AFDN, TTYH2, HLA-G, KCNC1, CTNND1, HSPA2, TRAV29DV5, RRAGD, TRAV13-1, IRS1, CHRNE, TRGV2, GNAL, TRBV2, TRGV8, SOCS3, TSPAN33, TRAV12-1, SOCS6, DENND4C, STX1A, GNAQ, TRBV14, ITGA11, CACNB3, TGFBR1, BCL2, TRAV23DV6, GJC1, TLR1, SCNN1D, ABCA2, TRAV26-1, CDH3, TRAV8-6, TRBV28, TRAV25, AP1S3, ELOVL6, ACVR2A, ATP5MGL, SNTB1, HLA-DRB5, KCNA3, SLC1A2, ATP1A3, DENND5A, CISH, NCF2, CLIC3, SNTB2, MVB12B, CLCN2, KCNMB1	0.0104153	0.498493	-0.276582	897	-1.30513
GOCC_MEMBRANE_MICRODOMAIN	c5_go_cc	CARneg	C3	1.70353	2.53041e-05	CD14, CD36, HCK, MYOF, TLR2, KCNQ1, CR1, ATP1B1, BTK, LYN, TNF, MAPT, ABCA1, ITGAM, LRRK2, CD4, KCNMA1, ADGRG1, PODXL, FXYD1, DLC1, PLLP, ABCG2, CDH13, DLL1, CDH2, BMPR1A, PTCH1, RTN4RL2, EFHD2, CLN6, IRS1, TNFRSF1A, PRKAR2B, RAP2B, EFNA5, MYO1C, TGFBR1, HPSE, TLR1, SDC4, CD226, KCNA3, SLC1A2, STOM, LTB4R, NPC1, PRNP, PSEN2	0.000965449	0.57561	-0.405294	218	-1.70353
GOCC_MEMBRANE_MICRODOMAIN	c5_go_cc	CARneg	C2	1.68748	4.64805e-07	CD36, ATP1B1, CR1, PRKAR2B, MAL, MYOF, PTCH1, ITGAM, TNF, HCK, P2RX1, PTGIS, ABCG2, CD14, LAT2, CD4, LYN, ADGRG1, IRS1, TLR2, ABCA1, BACE1, CAV2, EMP2, PROM2, KCNQ1, CD79A, CDH2, CAVIN4, ADD2, INSR, MYO1D, FXYD1, FASLG, TNFRSF1A, CD226, RHOQ, DAG1, TGFBR1, ABCB4, CAVIN3, RAP2B, EFHD2, AKAP6, CLN6, SLC2A1, LIPE, PLPP1, SLC34A1, KCNMA1, FAIM2, DMD, DLC1, CD24, NPC1, PLLP, BVES, AHNAK, S1PR1	5.76358e-05	0.674963	-0.523905	221	-1.68748
GOCC_MEMBRANE_MICRODOMAIN	c5_go_cc	CARneg	C5	1.52613	0.000509391	CD36, CD14, FASLG, PTCH1, LYN, ATP1B1, CR1, ADGRG1, CD4, IRS1, RAP2B, TLR6, EFNA5, ITGAM, BMPR1A, CD226, KCNA3, LAT2, PSEN2, NOS3, TLR2, RTN4R, EFHD2, SERPINH1, HCK, CD24, CAVIN4, KCNMA1, TGFBR1, HMOX1, SLC2A4, PTGIS, MYOF, MAPT, GPC1, CXADR, CAV2, AKAP6, GPM6B, PRKAR2B, FXYD1, RHOQ, CD8A, CORO1C, DAG1, ITGB1, F2R, PRNP, MAPK1, NPC1, KIF18A, CD55, FURIN, STOM, MYO1C, EFNB1, PLLP, TUBA1A, LRRK2, P2RX1, ERLIN2, TNFRSF1A, BST2, PGK1, SLC2A1, EZR, SLC9A3R1, SMURF2, CD2, IKBKB, ATP2B4, ORAI1	0.0136434	0.477271	-0.400667	202	-1.52613
GOCC_MCM_COMPLEX	c5_go_cc	CART	C5	1.78785	0.00536817	MCM5, MCM2, MCM7, MCM4, MCM3, MCM8	0.0806039	0.407018	0.691884	12	1.78785
GOCC_MCM_COMPLEX	c5_go_cc	CART	C3	1.69362	0.00658928	MCM2, MCM5, MCMDC2, MCM4, MCM7, MCM3, MCM6, TONSL	0.0806983	0.407018	0.728551	12	1.69362
GOCC_LYSOSOMAL_LUMEN	c5_go_cc	CARneg	C5	1.60734	0.00306139	VCAN, PDGFRB, FASLG, NSG1, CTSL, PPT2, TCN2, NPC2, HSPG2, EPDR1, GPC1, PLBD2, IDS, AGRN, IDUA, HSP90AA1, MAN2B2, SCARB2	0.0523075	0.431708	-0.490598	64	-1.60734
GOCC_LUMENAL_SIDE_OF_MEMBRANE	c5_go_cc	CARneg	C5	1.82152	0.000805304	HLA-DQA2, HLA-DRB5, HLA-DQB2, HLA-G, HLA-DPA1, HLA-DQA1, HLA-DRA, HLA-DQB1, HLA-DPB1, HLA-DRB1, CALR, HM13, DNAJC19, HLA-F, PKD2, HLA-C, HLA-B	0.020463	0.477271	-0.6342	30	-1.82152
GOCC_LUMENAL_SIDE_OF_ENDOPLASMIC_RETICULUM_MEMBRANE	c5_go_cc	CARneg	C5	1.86223	0.000505686	HLA-DQA2, HLA-DRB5, HLA-DQB2, HLA-G, HLA-DPA1, HLA-DQA1, HLA-DRA, HLA-DQB1, HLA-DPB1, HLA-DRB1, CALR, HM13, HLA-F, PKD2, HLA-C, HLA-B	0.0136434	0.477271	-0.675555	25	-1.86223
GOCC_LIPOPOLYSACCHARIDE_RECEPTOR_COMPLEX	c5_go_cc	CARneg	C3	1.69522	0.00296358	CD14, TLR4	0.0459355	0.431708	-0.935032	4	-1.69522
GOCC_LARGE_RIBOSOMAL_SUBUNIT	c5_go_cc	CART	C3	1.9576	9.93155e-07	RPL26L1, MRPL12, MRPL37, MRPL45, RPLP0, MRPL19, MRPL30, MRPL23, MRPL35, MRPL15, MRPL32, MRPL39, MRPL52, MRPL13, MRPL40, MRPL58, MRPL1, MRPL18, MRPL14, RPL4, RPL12, MRPL16, MRPL4, RBM3, MRPL28, NDUFAB1, MRPL49, MRPL21, MTERF4, RPL36, RPL8, MRPL22, RPL22, MRPL20, MRPL3, MRPL51, MRPS18A, RPL37, MRPL11, MRPL46, RPLP2, RPL28, RPLP1, RPL35, MRPL17, RPL11, RPL39, MALSU1, MRPL42, RPL7A, MRPL10, RPL38, RPL41, RPL32, RPL15, MRPL53, RPL27, RPL24, RPL10A, RPL31, RPL36AL, RPL36A, RPL29, RPL19, MRPL47, RPL27A, MRPL54, RPL37A, RPL14, RPL18, MRPL48, RPL26, RPL18A, RPL6, RPL13A, RPL13, MPV17L2, RPL23, RPL5, MRPL24, MRPL50	5.79535e-05	0.643552	0.533049	110	1.9576
GOCC_LARGE_RIBOSOMAL_SUBUNIT	c5_go_cc	CART	C5	1.78875	0.000139765	MRPL23, MRPL12, MRPS18A, MRPL53, MRPL45, MRPL52, RPL17, MRPL28, C12orf65, MRPL17, MRPL30, RPL36A, NSUN4, MRPL49, RPLP0, RPL36, RPL35, RPL4, MRPL10, RPL27, RPL23, MRPL22, RPL37, RPL37A, MRPL58, RPL38, MRPL47, MPV17L2, MRPL14, RPL31, RPLP2, MRPL51, RPL28, MRPL33, MRPL13, MRPL24, RPL7, RPL21, RPL39L, NSUN3, RPL13A, RPL18A, RPL27A, MRPL54, MRPL46, RPL12, RPL41, MRPL27, MRPL35, RPL35A, MRPL55, MRPL37, RPL8, RPL22, RPL13, MRPL15, MRPL21, MRPL9, RPL23A, RPLP1, RPL26, RPL34, RPL24, RSL24D1, RPL15, RPL32, RBM3	0.00494669	0.518848	0.418571	110	1.78875
GOCC_KINETOCHORE	c5_go_cc	CART	C3	1.61068	0.00100588	SPC24, AURKB, TTK, SPC25, CDT1, BIRC5, ZWINT, CCNB1, HJURP, CENPQ, CENPN, BUB1, CENPM, CENPF, SPDL1, CENPS, KNTC1, CENPO, RASSF2, CENPU, ITGB3BP, CBX5, KNL1, SGO1, CENPW, ZWILCH, DCTN6, SKA3, CENPK, CENPH, ZW10	0.0185263	0.45506	0.429934	129	1.61068
GOCC_INTRINSIC_COMPONENT_OF_PRESYNAPTIC_MEMBRANE	c5_go_cc	CARneg	C3	1.75697	0.00604909	NECTIN1, P2RY1, GRM3, CDH2, STX1A, KCNA3, SLC1A2, NTNG2, NPTN	0.0777964	0.407018	-0.664298	18	-1.75697
GOCC_INTRINSIC_COMPONENT_OF_PRESYNAPTIC_ACTIVE_ZONE_MEMBRANE	c5_go_cc	CARneg	C3	1.72898	0.00826185	NECTIN1, P2RY1, CDH2, NTNG2, NPTN, LRFN3, P2RX1	0.0952994	0.38073	-0.755938	10	-1.72898
GOCC_INTRINSIC_COMPONENT_OF_PLASMA_MEMBRANE	c5_go_cc	CARneg	C3	1.70592	1e-10	CD14, CD36, IFNGR2, CLEC4A, FCGR2A, KLRF1, NMUR1, SIRPA, CSF2RB, SLCO4C1, SLC4A4, KIR3DL2, NECTIN1, SLC7A7, ASGR1, AQP9, FCGR1A, TLR2, IGSF6, C8G, TLR4, C5AR1, PDGFRB, LRP1, KCNQ1, LILRB2, CR1, ADRB2, KCNG1, ATP1B1, GABRD, PTGIR, PLXND1, CSF2RA, ADRB1, LYN, HRH2, LPAR6, PLAUR, SCN9A, FCER1G, TRGV9, GAS1, NCR1, HLA-DQA2, PODXL2, TNFRSF4, GYPE, DIABLO, TNF, GPR75, CHRFAM7A, LILRB3, CMKLR1, SGMS2, KCNJ6, COL17A1, CDHR1, ABCC2, ABCA1, ITGAM, IL12RB2, FCGR3A, IL18R1, CD40, CD4, SLC26A4, FCRL6, KCNMA1, PTAFR, KLRD1, ITGAV, PLPPR2, SLC15A2, NOXA1, CD160, ITGAX, CD33, ADGRG1, PODXL, FXYD1, CD34, BTLA, LDLR, CX3CR1, IL18RAP, SLC16A6, SLC29A2, TMC1, SLC40A1, SLC26A8, LPAR3, IL9R, IL6, GRM6, DDR1, DCBLD2, CXCR2, RYR1, TSPAN15, TNFRSF18, TMC5, TGM2, SIGLEC9, ROBO1, PKD2L1, P2RY1, MSR1, KCNH2, KCNE5, GRM3, DLL1, CDH2, CCR8, PCDH11X, NLGN3, TMC4, KCNC1, RTN4RL2, ADGRE2, MFSD2A, CALHM1, SEMA4C, SLC6A8, FADS2, IRS1, CHRNE, CD151, TNFRSF1A, CEMIP2, TSPAN33, TRPM3, STX1A, SLC31A2, P2RX7, CYSLTR2, EFNA5, MPZL1, PTGER2, ITGA11, TGFBR1, ZDHHC2, SLC12A7, PLXNA1, CD22, LYPD3, SLC11A1, TLR1, SCNN1D, SDC4, CCRL2, CD320, ACVR2A, TSPAN2, CD226, KCNA3, SLC1A2, MUC1, ATP1A3, ULBP2, STOM, SIRPB1, NCF2, LTB4R, SLC26A11, CLCN2, KCNMB1, KLRC2, TRPV1, HBEGF, ART3, NPC1, NTNG2, LMBR1, PRNP, PSEN2, IFNGR1, GPR65, CD6, GPC2, ADGRG5, NPTN, SLC16A5, HLA-DQA1, SGCB, REEP2, GABRG2, CPT1C, CDHR4	3.30667e-08	NA	-0.362929	756	-1.70592
GOCC_INTRINSIC_COMPONENT_OF_PLASMA_MEMBRANE	c5_go_cc	CARneg	C4	1.6754	3.62175e-10	CD14, SLC4A4, CD36, SGCE, PDGFRB, LILRB2, LRP1, FCGR1A, CSF2RB, SCNN1A, SLC7A7, FCGR2A, C5AR1, CD4, HBEGF, TNFRSF18, KLRF1, ADRB1, CD33, AQP9, TLR2, SLCO4C1, NMUR1, FZD5, ADGRL1, SIRPA, GRM3, IFNGR2, CDON, BTLA, PLAUR, ADRB2, KIR3DL2, KCNE5, SIRPB1, IL18R1, IL18RAP, CD200, SIGLEC9, ADGRE2, LILRB3, SCN8A, TLR4, TRO, KCNJ3, IGSF6, SLC16A6, PTAFR, SEMA6A, MFSD2B, HLA-DQA2, SLC22A4, ADGRB2, PODXL2, SEMA4C, IL2RA, CR1, ASGR1, FCGR3A, CD160, ADGRG1, HRH2, LYN, NEO1, HLA-DQA1, INSR, LPAR6, CXCR5, ITGAM, FCGR3B, FCRL6, PTPRK, SLC35G2, KLRD1, SLC17A3, SLC24A2, P2RX6, PROM2, PLXNB1, KCNG1, FUT1, ADORA3, CEMIP2, GPR75, TGM2, PRRT1, NTRK1, GP5, FGFR2, EFNB2, CHRNA6, PLXNA1, CLCN2, NECTIN3, SLC26A1, TNFRSF4, KCNMB3, SLC30A3, SCN9A, PLXNA4, MST1R, MSR1, LYPD3, KCNC2, INSRR, GRIN3A, GPNMB, EPHA1, CALY, ADAM23, ABCA1, ITGAX, FCER1G, CX3CR1, CYSLTR2, C8G, IFNL1, CNTN2, KCNH3, NLGN3, SLC31A2, TRPM2, SLC6A8, SCNN1D, KCNQ2, NECTIN1, TMEM150A, SLC12A7, GP6, CD226, CSF2RA, NCR1, CD6, TSPAN33, TSPAN2, SLC2A3, EFNA5, MDGA1, TRGV9, VIPR1, HAS3, CCRL2, RASGRP3, SLC26A11, KCNA3, NOTCH4, GABBR1, TNF, P2RX7, TGFBR1, IRS1, P2RX1, KCNMA1, ADAM9, MUC12, SLC27A1, CD5, SLC26A2, GAS1, FXYD1, DDR2, TRPC3, ITGA11, SSTR2, TNFRSF1A, HLA-DPA1, ITGAV, ADAM8, TMC4, FRS2	1.80001e-07	0.814036	-0.414281	761	-1.6754
GOCC_INTRINSIC_COMPONENT_OF_PLASMA_MEMBRANE	c5_go_cc	CARneg	C5	1.6263	8.76644e-10	FCER1G, SLC11A1, SLC4A4, RYR1, ADGRE2, LILRB2, CD36, CD14, NCR1, KIR3DL2, PDGFRB, KLRD1, SLC4A1, ADRB2, PLXND1, FASLG, LRP1, HRH2, TNFRSF4, SLCO4C1, SLC7A7, LYN, TRPC3, ATP1B1, ACVR1B, FCGR3A, HLA-DQA2, CR1, CD40, IL18RAP, MUC1, FADS2, ADGRG5, IGSF6, SLC15A2, SCN1B, FCGR2A, TLR4, NMUR1, KLRF1, PTGER2, ADGRG1, TSPAN4, FCRL6, FCGR3B, ABCC2, CD4, CACNB2, KCNMB1, ASGR1, TNFRSF18, GABRE, IL18R1, CX3CR1, ULBP2, SLC35G2, PLAUR, IRS1, GYPA, TRAV19, TLR6, EPOR, CD9, C5AR1, SLC12A5, EFNA5, IFNGR2, TNFSF4, DDR1, EPHB6, BTLA, LPAR6, TRPC1, GPR150, GPR65, ITGAM, CEMIP2, KLRK1, CD226, ADGRL1, KCNA3, LRFN3, ITGAX, ATP10D, HS6ST1, CD160, PSEN2, RASGRP3, TLR2, SLC26A11, FCGR2B, KLRC2, GPR68, RTN4R, ZDHHC2, TFR2, SLC12A7, ITGA10, HLA-DPA1, P2RX7, ADGRE5, MRC1, CALY, LY75, TSPAN2, TNFSF15, SIRPA, FCGR1A, EDA2R, DLG4, CD40LG, NOXA1, IL9R, ESYT3, DIABLO, CD24, TRGV9, SEMA4C, LYPD3, KIR2DL4, DDR2, AMIGO1, HLA-DQA1, TSPAN33, TRPM2, PTGIR, NRXN3, KCNMA1, ITGAD, GYPE, CSF2RB, CNTN2, CEL, CDH4, AQP9, NEO1, TGFBR1, NTNG2, CHRNE, HLA-DRA, VIPR1, TMC5, TLR5, SLC2A4, SLC26A1, SEMA3A, RAMP1, PTPRO, PRMT8, PCDH12, P2RY1, NPR2, NLGN2, MSR1, KISS1R, KCNG1, HBEGF, GPC1, CXADR, CD22, CCR3, CAV2, ATP7B, ADGRE1, LILRB3, CD151, IFNGR1, UPK2, FXYD1, VSIG10, CD8A, CD58, NKG7, ITGA5, SCNN1D, LRFN1, SLC5A6, SLC23A1, ROM1, RCE1, TRGC2, SLC27A1, HLA-DRB1, ATRN, BFAR, SGCB, ITGB1	2.89585e-07	0.801216	-0.398768	700	-1.6263
GOCC_INTRINSIC_COMPONENT_OF_PLASMA_MEMBRANE	c5_go_cc	CARneg	C2	1.5067	2.02814e-10	IL18RAP, FCGR2A, SLC4A4, SLCO4C1, CD36, ATP1B1, GABBR1, AMIGO1, LILRB2, PDGFRB, NCR1, NMUR1, NECTIN1, IFNGR2, RHCE, CR1, SEMA4C, FCGR3B, IL12RB2, ITGA11, CSF2RA, FCGR1A, ITGAM, KIR3DL2, TNFRSF18, ADGRE2, ASGR1, TNF, KLRF1, SCNN1A, MELTF, ADRB1, PLAUR, P2RX1, NOTCH4, TSPAN4, UPK1B, TRPC3, CD14, ADRB2, CHRNA10, IL18R1, SEMA6C, KCNQ5, C5AR1, KLRD1, CD4, SLC7A7, PLXND1, CCR6, CMKLR1, GAS1, LYN, ADGRG1, FGFR2, HLA-DQA2, SIRPA, CD300C, SLC29A1, SLC15A2, IRS1, TLR2, CSF2RB, CD40LG, ABCA1, NTRK1, CNTN2, BTLA, LRP1, BACE1, MSR1, HLA-DQA1, CHRNE, ADGRG5, C8G, FADS2, PCDH11X, DIABLO, LPAR6, ITGAV, EFNA3, PTAFR, ITGAX, SLC12A7, CX3CR1, RASGRP3, PCDH12, ROBO1, CAV2, TLR4, OXTR, EDA, CD160, LTB4R2, LDLR, ULBP1, SLC26A4, GPR15, TFR2, P2RX7, SSTR3, CD33, SEMA3E, PROM2, PLXNA2, FZD5, KCNQ1, ITGAD, IFNL1, SLC31A2, HBEGF, FCRL6, ITGB4, KLRC2, TNFRSF4, CEL, CDH2, KCNC3, GRM3, INSR, TRPV3, FCGR3A, SLC3A1, TRGV9, TSPAN33, SELP, PTGER2, SLC26A11, MUC12, ADGRL1, FXYD1, FASLG, TNFRSF1A, ZDHHC2, SIRPB1, GABRD, CD226, FCER1G, KLRK1, RNF43, KCNC4, TGFBR1, SCN8A, KCNA2, ATP1B2, ABCB4, TMC1, LTK, KCNJ3, ITGBL1, PTPRF, REEP2, NECTIN3, TMEM130, SLC16A10, SIGLEC9, KCNQ3, GPNMB, COL17A1, C1QTNF1, SLC20A1, CD6, SLC24A2, PLXNB1, MST1R, LPAR3, GRM8, ACVR1C, CLCN2, MMP24, KCNG1, KCNC2, ADCY6, CD151, TNFSF8, SLC2A1, LRP12, NOD1, CACNA1C, IGSF6, PLPP1, SLC6A9, SLC34A1, SLC26A8, SGCE, ROR2, PTPRO, PLXNA4, KCNMA1, JAM2, IL6, GABRG2, GABRE, EDA2R, CXCR2, CNTNAP2, CD24, C17orf99, ACVR1B, NPC1, KCNC1, RNF31, KCNE5, ADAM9, TRABD2A, SLC2A3, EPOR, CEMIP2, TM2D3, TLR5, RYR1, S1PR1, LMBR1, SLC16A6, PLXNA1, SLC35G2, TNFSF4, HLA-DPA1, TPBG, ITGA5, KCNJ14, LYPD3, HRH2, ANKH, LY75, SEMA4B, CNTNAP1, SGCB, LILRB3	4.02382e-08	0.826657	-0.452241	762	-1.5067
GOCC_INTRINSIC_COMPONENT_OF_PLASMA_MEMBRANE	c5_go_cc	CARneg	C6	1.48852	7.73067e-06	TNFRSF4, IL12RB2, LRFN3, FCGR3A, CCR6, TNFRSF18, SLC12A7, ACVR2A, ALCAM, PTGER2, TRABD2A, HLA-DQA2, TRGV9, SLC16A10, IL18RAP, ADRB2, IFNGR2, TMC4, TLR5, PLXNB2, HFE, CD14, SELP, SEMA4F, KIR3DL2, HCN2, SLC40A1, GPR15, GPR19, ADGRG5, ADCY4, ADCY3, BACE1, SCNN1D, PLAUR, LTB4R2, CD40LG, CACNA1I, FCER1G, KCNJ14, IL18R1, ADGRG1, ITGAX, LPAR6, KLRD1, HRH2, SLC26A11, PRNP, HLA-DQA1, FRS2, LDLR, ADAM22, PTPRF, KCNQ2, DIABLO, SLC27A1, RTN4R, DLG4, TLR6, SLC24A1, MELTF, C8G, SEMA3G, SCARB1, PRRT1, NCR1, CLEC4A, ABCA1, TRPV3, TRPC3, TRPC1, TNFSF11, TLR2, SLC29A2, SGCE, SEMA3A, ROR2, RAMP1, PTGDR2, PSEN2, PLXNA4, PCDH10, NMUR1, KISS1R, KCNQ1, KCNAB3, IL2RA, IGF1R, GRIN2B, GPR75, GABBR1, EFNA3, EDA, DDR1, CXADR, CSF2RA, CR1, CHRNE, CD200, CCRL2, C5AR1, C5, ASGR1, ADGRL1, ADGRE1, ACVR1C, ACVR1B, FCRL6, LYN, PKD2, STXBP5, OBSCN, CD9, PSEN1, CXCR6, CEMIP2, RASGRP3, SYPL1, IL17RA, F2R, TGFBR1, PLXNA3, MMD, HTRA2, CD82, CD160, SLC38A6, TRAT1, ADCY7, NPC1, IGSF6, ATP10A, TNFRSF1A, IL4R, NCR3, NCF1, CD69, SLC20A2, CD63, SLC2A3, BIRC2, IKBKB, LY96, CCR1, SGMS1, IL6R, AGER, TSHR, SLC4A4, ATP10D, SEMA6B, ICAM2, ITGA6, TSPAN18, PLPP1, OLFM2, JAG2, EFNA4, CAV1, ATP1A3, SLC30A5, MDGA1, PKD1, CYSLTR1, CCR4, SLC52A2, LRRC8D, TRGC2, CX3CR1	0.00381122	0.593325	-0.312208	581	-1.48852
GOCC_INTRACILIARY_TRANSPORT_PARTICLE	c5_go_cc	CART	C3	1.87472	0.000309482	UBXN10, IFT81, DYNC2LI1, TTC26, IFT88, IFT22, TTC21A, TTC30A, IFT122, TTC30B, WDR35, CLUAP1, WDR19, IFT46, IFT43, HSPB11, IFT74, IFT27, TRAF3IP1	0.00748797	0.498493	0.668949	26	1.87472
GOCC_INNER_MITOCHONDRIAL_MEMBRANE_PROTEIN_COMPLEX	c5_go_cc	CART	C3	1.90175	6.04265e-07	MT-ATP8, NDUFAF1, NDUFS2, ATP5F1B, MCUB, NDUFB3, NDUFB9, NDUFA4L2, ROMO1, NDUFB5, TIMM10, ATP5F1A, NDUFB1, SAMM50, NDUFS3, DMAC1, PPIF, MT-CO1, MTX3, MT-ND3, ATP5MC3, ATP5PO, ATP5F1C, NDUFA7, NDUFV2, ATP5MF, DMAC2, NDUFS5, ATP5MG, ATP5F1E, MTX2, NDUFS6, APOO, MTX1, ATP5MD, MT-ND2, NDUFA2, ATP5MC2, NDUFAB1, NDUFA1, SDHD, TIMM17A, NDUFA13, NDUFB4, MT-ND4, COX7C, NDUFS4, UQCRQ, DNAJC11, MT-CYB, ATP5PB, APOOL, ATP5ME, ATP5PF, NDUFA4, MT-ATP6, PHB2, SMDT1, MT-ND1, IMMT, COX5A, NDUFS8, SDHB, NDUFB8, ATP5F1D, UQCRC2, COX6A1, AGK, MT-ND5, DNAJC15, NDUFS7, ATP5MC1, NDUFV1, NDUFA9, CYC1, ATP5MPL, UQCR10, SDHC, NDUFB6, ATP5PD, UQCRC1, NDUFA11, UQCRB, IMMP2L, UQCRFS1, SLC25A6, BCS1L, NDUFC1, NDUFA10, DNAJC19, GRPEL2, UQCRH, NDUFC2, COX4I1, MT-ND4L	3.74645e-05	0.659444	0.505507	132	1.90175
GOCC_GOLGI_STACK	c5_go_cc	CARneg	C3	1.61149	0.00208157	GOLGA8M, GOLGA8R, LPCAT2, GOLGA8N, ATL1, DNMBP, SORT1, SMPD3, GALNT3, CSGALNACT1, B4GALT2, RAB27B, B4GALT4, FUT11, SULF2, B4GALNT3, B4GALT5, ST6GAL1, XYLT1, FUT4	0.0338511	0.431708	-0.417438	114	-1.61149
GOCC_GOLGI_STACK	c5_go_cc	CARneg	C2	1.49384	0.00271038	GALNT3, GOLGA8R, ATL1, SULF2, LPCAT2, GOLGA8M, RAB27B, B4GALT6, B4GALNT4, B4GALT2, SORT1, CSGALNACT1, FUT11, PLK3, HACE1, GOLGA8Q, B4GALNT3, SMPD3, DNMBP, B4GALT4, RASIP1, XYLT1, HID1, TMEM115, ST6GAL1, GOLGA8N, B4GALT5, FUT4, TRAPPC4, ST3GAL4, B4GALT1, RAB30, GOLGA8A, CLIP3, FUT7	0.0814757	0.431708	-0.482948	115	-1.49384
GOCC_GOLGI_CISTERNA_MEMBRANE	c5_go_cc	CARneg	C3	1.69704	0.00305623	GOLGA8M, GOLGA8R, GOLGA8N, SORT1, GALNT3, CSGALNACT1, B4GALT2, B4GALT4, FUT11, B4GALNT3, B4GALT5, ST6GAL1, FUT4, ZDHHC14, B4GALT6	0.0464894	0.431708	-0.480989	65	-1.69704
GOCC_GOLGI_CISTERNA_MEMBRANE	c5_go_cc	CARneg	C5	1.62576	0.00253428	CSGALNACT1, GALNT3, NSG1, FUT11, GOLGA8R, GOLGA8M, ST6GAL1, ST3GAL4, SORT1, B4GALT6, ASAP2, B4GALT4, B4GALT5, GOLGA8A, HACE1, B4GALT2, B4GALT7, B3GALT6, SAR1B	0.0460582	0.431708	-0.49881	63	-1.62576
GOCC_GOLGI_CISTERNA	c5_go_cc	CARneg	C3	1.52175	0.00732412	GOLGA8M, GOLGA8R, GOLGA8N, ATL1, SORT1, SMPD3, GALNT3, CSGALNACT1, B4GALT2, B4GALT4, FUT11, B4GALNT3, B4GALT5, ST6GAL1, XYLT1, FUT4	0.0864944	0.407018	-0.407563	89	-1.52175
GOCC_GOLGI_CIS_CISTERNA	c5_go_cc	CARneg	C3	1.84453	0.000784166	GOLGA8M, GOLGA8R, GOLGA8N, ATL1, SMPD3	0.0155579	0.477271	-0.775185	13	-1.84453
GOCC_GOLGI_APPARATUS_SUBCOMPARTMENT	c5_go_cc	CARneg	C4	1.35257	0.000625911	AREG, B3GNT7, MAN1C1, RAB32, NLRP3, PCSK1N, USP6NL, ATL1, B3GNT4, FZD5, IFNGR2, CSGALNACT1, CLTCL1, CYTH3, RAB11FIP5, GOLGA8R, KIF13A, ST8SIA6, ZDHHC15, RASIP1, LPCAT2, HLA-DQA2, DENND5A, ARHGAP32, GALNT3, RAB27B, GSAP, CBFA2T3, XYLT1, MANEAL, GOLGA8N, HLA-DQA1, SLC35D2, DSEL, PDGFA, GCNT4, DNMBP, OCRL, FUT1, ST6GALNAC3, NCAM1, NTRK1, HLA-G, BACE2, BAIAP3, SORT1, LFNG, LRRK2, HLA-DRB5, PHETA1, GOLGA7B, B3GAT1, RNF24, SCARB2, NOTCH4, KDELR3, ST6GAL1, RAB31, B3GALNT2, SMPD3, PREPL, COPZ2, ABCG1, HLA-DQB1, RIC3, PCSK5, RHOU, FUT11, TNFRSF1A, HLA-DPA1, B4GALT4, ABCA5, MAN1A1, NAPEPLD, RNF125, ATXN2, ST3GAL5, FUT4, CHST12, CCDC91, B4GALT5, HLA-DRA, TMEM79, HLA-DRB1, PSEN1, ARL5B, GLCE, HLA-DPB1, CUX1, ARHGAP21, RAB39B, TPST1, ATP11A, PLEKHA3, CHPT1, MLANA, CHAC1, GORASP1, INPP5E, STX6, PLOD3, SCAMP1, SYT11, MBTPS2, CYTH4, ST8SIA1, ARAP1, ST3GAL4, RASGRP1, TBC1D23, CYTH2, ATP8A1	0.0239291	0.477271	-0.337305	675	-1.35257
GOCC_GOLGI_APPARATUS	c5_go_cc	CARneg	C4	1.51763	9.25731e-09	VCAN, CD14, AREG, B3GNT7, CD36, CST3, SGCE, PDGFRB, LRP1, HCK, MAN1C1, FCGR2A, RAB32, MYO6, NLRP3, PCSK1N, USP6NL, ATL1, B3GNT4, CD33, TLR2, SECTM1, FZD5, IFNGR2, FGF23, CSGALNACT1, CLTCL1, CCDC88A, ADRB2, CLU, CYTH3, RAB11FIP5, CTSL, GOLGA8R, KIF13A, ST8SIA6, FAM20C, JAKMIP2, ZDHHC15, TLR4, RASIP1, FGD2, LPCAT2, HLA-DQA2, DENND5A, ARHGAP32, GALNT3, RAB27B, PODXL2, GSAP, SDC3, CBFA2T3, XYLT1, RAB20, MANEAL, ACO1, GOLGA8N, LYN, NEO1, HLA-DQA1, SLC35D2, SLC35G2, DSEL, RAB6C, PDGFA, GCNT4, CUBN, DNMBP, OCRL, FUT1, ST6GALNAC3, NCAM1, NTRK1, FGFR2, SPEF2, AGRN, HLA-G, ZDHHC1, PTGS1, FGD4, BARX2, BACE2, BAIAP3, SORT1, LFNG, PTGDS, PTGFRN, FES, GABARAPL1, ID1, LRRK2, HLA-DRB5, NDRG2, ANGEL1, FAM234B, PTCH1, MDGA1, LAX1, PHETA1, DYNLT1, GOLGA7B, HABP4, SLC26A11, B3GAT1, RNF24, RSAD2, SCARB2, NOTCH4, ZDHHC11, KDELR3, ST6GAL1, RNF144A, RAB31, B3GALNT2, SMPD3, PREPL, COPZ2, ABCG1, RMDN2, RP2, HLA-DQB1, MUC12, PIK3R1, RIC3, SNTB2, PCSK5, RHOU, SYNE1, TRIP10, KIFAP3, FUT11, SGSM1, TNFRSF1A, HLA-DPA1, B4GALT4, ABCA5, NCS1, MAN1A1, NAPEPLD, SELENOM, GPC1, BCL6, RNF125, GKAP1, ATXN2, ST3GAL5, NEDD4, LZTR1, FUT4, CHST12, CCDC91, ICA1L, B4GALT5, HLA-DRA, WDR44, TRIM3, TMEM79, YES1, HLA-DRB1, PSEN1, PHEX, NEDD9, FAM241A, ARL5B, SCRG1, TRIM22, GLCE, HLA-DPB1, CUX1, ARHGAP21, ADAM19, HIP1, RAB39B, TPST1, ATP11A, DAG1, PLEKHA3, CHPT1, MLANA, SLC30A1, CHAC1, APLP1, MMP14, GORASP1, INPP5E, STX6, PLOD3, SCAMP1, SERPINB9, DNAJC28, F2R, SYT11, CREG2, MBTPS2, SRGN, CYTH4, ITM2A, ST8SIA1, ARAP1, ST3GAL4, RASGRP1, POFUT2, TBC1D23, CYTH2, ATP8A1, MTTP, TMEM241, MAMLD1, NPC1, GBGT1, CHST14, FGFRL1, AP1AR, IFT57, B2M, CST7, ATG9A, TLR1, STX12, TMEM115, PLCE1, ELF3, ZDHHC2, CALR, ZNF148, TMED5	2.30044e-06	0.74774	-0.368455	1161	-1.51763
