## Supplementary Tables S6 for "CAR^+^ and CAR^-^ T cells differentiate into an NK-like subset that is associated with increased inflammatory cytokines following infusion" (part 5 of 5)

### Sheet: GSEA_endog_CARpos_postinf (continued)
GSEA using genes from differnetial expresison analysis between circulating CAR+ CD8+ and CAR- CD8+ T cells.
GOCC_GOLGI_APPARATUS	c5_go_cc	CARneg	C3	1.40365	1.12301e-06	VCAN, CD14, CD36, HCK, SECTM1, CST3, RAB32, IFNGR2, FCGR2A, CTSL, CLU, B3GNT7, TLR2, PTGDS, GOLGA8M, AREG, GOLGA8R, TRIM7, TLR4, PDGFRB, FGD4, LPCAT2, LRP1, ST8SIA6, NCAM1, ADRB2, NLRP3, KIF13A, RAB20, GOLGA8N, MYO6, ATL1, RNF144A, USP6NL, DNMBP, LYN, PLD1, RAB11FIP5, SORT1, SELENOM, SMPD3, HLA-DQA2, PRKN, PODXL2, CLIC5, DSEL, CCDC88A, MUCL1, MAN1C1, SGMS2, KCNJ6, GALNT8, SCRG1, LRRK2, COPZ2, ID1, GALNT3, GSAP, FES, CD33, FAM20C, PDGFA, CREG2, CBFA2T3, FSTL3, SPEF2, CSGALNACT1, B4GALT2, PRKCE, LDLR, PTGS1, GRM6, ARSB, LAX1, B3GAT1, TGFA, FGD1, ARHGAP32, QPCTL, RAB3B, RAB27B, B4GALT4, PTCH1, ARHGAP21, HLA-G, JAKMIP2, RMDN2, LTBR, LFNG, BCL6, SCAMP5, CHPT1, ABCA5, NCS1, TPST1, RIPOR1, B3GALT2, FUT11, PHF7, SULF2, TNFRSF1A, MAN1A1, POFUT2, VGF, GABARAPL1, B4GALNT3, DENND4C, RNF24, GNAQ, SCARB2, BACE2, ZDHHC2, GOLGA7B, FAM114A1, INPPL1, FAM241A, APOE, TLR1, B4GALT5, ST6GAL1, SDC4, ERC1, ST6GALNAC3, AP1S3, PHETA1, ELF3, TRIM3, TMED5, DNM3, HLA-DRB5, XYLT1, GALNT15, MUC1, ATP1A3, DENND5A, NDRG2, PCSK5, GBGT1, SNTB2, CUBN, DSE, SLC26A11, B3GNT9, GNPTG, FUT4, NPC1, SLC35D2, GRINA, SELENOK, RNF122, PRNP, SVIP, NUMA1, PSEN2, CHST12, TENT4A, FKRP, TMEM50B, KLHL20, STS, GPC2	6.18903e-05	0.643552	-0.29207	1176	-1.40365
GOCC_GOLGI_APPARATUS	c5_go_cc	CARneg	C5	1.31492	0.000130369	VCAN, CLU, NCAM1, PTGDS, CSGALNACT1, CD36, CD14, CST3, PDGFRB, ADRB2, RAB11FIP5, SCOC, SELENOM, RAB27B, LRP1, FAM241A, GALNT3, PTCH1, SGSM1, LYN, RAB32, CLIC5, NSG1, CTSL, ST8SIA6, MYO6, HLA-DQA2, MUC1, ELF3, DNAJC28, ARRB1, ATL1, FCGR2A, TLR4, SCRG1, PLD1, GSAP, MPIG6B, FGD2, SPEF2, COPZ2, RHOBTB3, SECTM1, QPCTL, FEZ1, HLA-DRB5, SLC35G2, NLRP3, LMAN2L, LARGE1, CCDC88A, JAKMIP2, PRKCE, TLR6, AZIN2, IFNGR2, AREG, PXYLP1, RAB31, ACO1, FUT11, GABARAPL1, XYLT1, HLA-DQB2, DSEL, HS6ST1, NLRP2, CHPT1, MAP2K1, LAX1, PSEN2, NOS3, LAPTM4A, TLR2, SLC26A11, PLEKHA3, RNF125, HLA-G, GOLGA8R, ESR1, ZDHHC2, MAN1A1, BCL6, HLA-DPA1, C11orf24, GALNT15, ADAM19, ESCO2, RAB38, USP6NL, PTGS1, HSPG2, HCK, GOLGA8M, ST6GAL1, OTOF, ST3GAL4, FAM114A1, HLA-DQA1, SORT1, PRKN, PHETA1, GPSM1, B4GALT6, B3GALNT1, SLC35D2, SULF2, LFNG, GOLGA7B, CHST14, NEO1, RABAC1, TMED4, HLA-DRA, COQ6, ZDHHC9, STX11, SLC2A4, RAB6C, RAB3B, PKMYT1, PCSK1N, NCS1, NBEA, MANEAL, LPCAT2, HS3ST1, GPC1, CERKL, CAV2, ATP7B, ASAP2, DNMBP, RMDN2, SLC35A5, YIF1A, PIK3R1, B4GALT4, GAS6, CLBA1, CEP85, HLA-DQB1, CDIPT, KPNA2, MGAT1, CYTH1, B4GALT5, TRAPPC4, RIC3, NDST2, MOSMO, APOO, DAG1, SRGN, ITGA5, TMED6, VRK1, SLC35D1, TMEM165, DAPK2, HLA-DPB1, ICA1L, HLA-DRB1, CST7, SNTB2, CLN5, GOLGA8A, NMT2, MGAT5, CLCC1, B3GAT1, LEPROT, TENT4A, HACE1, SLA2, GNPNAT1, VPS41, MAN2A2, CCDC91, SVIP, PPP1R15A, NEDD4L, GBP5, KIF1C, CSNK1D, NEDD9, SYS1, TPST2, B4GALT2, RNF24, SACM1L, CHST12, RAB11A, SLC35B3, B4GALT7, TBC1D14, MDGA1, CALR, F2R, CYTH4, FSTL3, DPY30, PRNP, DENND5A, ST6GALNAC4, TMEM50B, USP32, SYAP1, AKR7A2, PITPNB, TMEM230, B4GAT1, TMED5, MAPK1, B3GALT6, AP1S2, SAR1B, RAB30, NPC1, IL15RA, SCAMP5, YES1, CD55, LIMK2, ZFPL1, STX6, ENTPD6, BAIAP3, AGRN, B2M, AP3M2, ACSL3, FGD4, ARHGAP32, AP4S1, AP3S2, ARFGAP3, HS3ST3B1, NAPEPLD, SELENOK, RASGRP1, FURIN, TRAPPC6B, MIA3, BET1L, KIFAP3, RRAS2, PWP1, CUX1, FBXW7, SCARB2, ST6GALNAC6, DYNLT1, ACER3, PSENEN, YIPF1, TNKS, CHIC2, HLA-F, PKD1, RHOU, GALNT10, SLC35E2A, DNM3, GALNT11, DDX31, RXYLT1, UBASH3A, PODXL2, PDE3B, LRRK2, ARF4, SEC23A, PKN3, QSOX1, TRAPPC3, PKD2, SERPINB9, ARSB, SEC14L1, VPS13A, ABCA5, TMEM167B, ARL1, RAB2A, CHSY1, SNAPIN, SYNE1, CYTH2, B3GALT4, TNFRSF1A, ATP6V0A1, STMN3, PLK3, BST2, HLA-C, TMED9, BET1, PPP2R5C, PJA2, GOLGA2, GIMAP7, SLC2A1, LITAF, DNM1L, PLEKHJ1, GBF1, GNPTAB, C6orf89, SIPA1L3, GOLM1, ATP8A1, ARFIP1, SEC31B, MPPE1, HLA-B, PCGF5, TRAPPC2, GBP1, ACBD3, RAB9A, ERC1, TMED10, LMTK2, ATP11A, ATG9A, AATF	0.00478502	0.518848	-0.319083	1120	-1.31492
GOCC_FICOLIN_1_RICH_GRANULE_MEMBRANE	c5_go_cc	CARneg	C5	2.08039	1.34471e-06	FCER1G, SLC11A1, LILRB2, CR1, SERPINB6, CD300A, ITGAX, SIRPA, TRPM2, ENPP4, DOK3, CD58, SLC2A3, ARL8A, CD93, ADAM8, DYNLL1, CD55, ATP6AP2, DIAPH1, PRCP	9.08812e-05	0.643552	-0.684168	42	-2.08039
GOCC_FICOLIN_1_RICH_GRANULE_MEMBRANE	c5_go_cc	CARneg	C3	1.84857	0.000733098	SIRPA, LILRB2, DOK3, CR1, FCER1G, SERPINB6, ITGAX, SLC11A1, ENPP4, CD300A	0.0151507	0.477271	-0.567302	43	-1.84857
GOCC_FICOLIN_1_RICH_GRANULE	c5_go_cc	CARneg	C5	1.62055	0.000427136	FCER1G, SLC11A1, LILRB2, CST3, FGL2, CR1, SERPINB6, CD300A, CTSH, HSPA1A, JUP, AMPD3, HSPA1B, ITGAX, SIRPA, TRPM2, ENPP4, DOK3, ALOX5, PRDX4, ALDOC, CFD, CD58, VCL, SLC2A3, ARL8A, BIN2, CD93, ADAM8, DYNLL1, MAPK1, CD55, ATP6AP2, TIMP2, DIAPH1, PRCP, IDH1, HSP90AA1, DYNLT1, OSTF1, GSN, CAB39, ARSB, ATP6V0A1, FTH1, PGM1, PNP, ASAH1	0.0124498	0.498493	-0.438402	151	-1.62055
GOCC_FICOLIN_1_RICH_GRANULE	c5_go_cc	CARneg	C3	1.54772	0.00168947	CST3, SIRPA, ALOX5, FGL2, PYGL, LILRB2, DOK3, CR1, FCER1G, SERPINB6, CTSH, TIMP2, ITGAX, CFD, ARSB, CRISPLD2, AMPD3, SLC11A1, ENPP4	0.0288958	0.45506	-0.385769	154	-1.54772
GOCC_FICOLIN_1_RICH_GRANULE	c5_go_cc	CARneg	C4	1.52457	0.00252105	CST3, LILRB2, ALOX5, FGL2, SIRPA, SERPINB6, CR1, CTSH, ITGAX, FCER1G, TRPM2, CFD, SLC2A3, GSN, DYNLT1, VCL, ENPP4, PYGL, HSPA6, HSPA1A, ADAM8, GNS	0.0782876	0.431708	-0.427062	153	-1.52457
GOCC_EXTERNAL_SIDE_OF_PLASMA_MEMBRANE	c5_go_cc	CARneg	C4	1.71656	3.78761e-05	CD14, CD36, CD4, IL5RA, TNFRSF18, CD33, TRGV8, THBS1, TRGV2, IL1RL1, TLR4, KCNJ3, IL2RA, FCGR3A, CD200R1, TRGV3, INSR, CXCR5, ITGAM, FCRL6, CUBN, NCAM1, HLA-G, TNFRSF4, MSR1, IL13, ICOSLG, AMOT, FCER1G, CX3CR1, TRGV10, ACE, CD226, CSF2RA, CD6, CD302, EFNA5, TRGV9, CCRL2, TNF, P2RX1, IL7R, CD80, ADAM9, ABCG1, CD5, TRDC, FCGRT, ITGAV, FASLG, CCR7, TGFBR3, LY75	0.00268921	0.557332	-0.468494	190	-1.71656
GOCC_EXTERNAL_SIDE_OF_PLASMA_MEMBRANE	c5_go_cc	CARneg	C5	1.70936	4.04947e-05	FCER1G, TRDC, NCAM1, CD36, CD14, TRGV8, TRGV10, FASLG, TNFRSF4, FCGR3A, CD40, TRGV2, TLR4, LEPR, FCRL6, CD4, TNFRSF18, CX3CR1, ULBP2, THBS1, EFNA5, ACKR3, TF, SCART1, TRGV3, ITGAM, BMPR1A, KLRK1, CD226, IL5RA, FCGR2B, HLA-G, RTN4R, TFR2, LY75, IGHV1-3, CD40LG, CD200R1, CD24, TRGV9, CD276, IL7R, SLC2A4, MSR1, ICOSLG, CD80, CD248, CD22, CCR3, SLC7A5, CD8A, DAG1, ITGA5, ANXA1, TRGC2, HLA-DRB1, ENOX2	0.00200651	0.557332	-0.454209	182	-1.70936
GOCC_EXTERNAL_SIDE_OF_PLASMA_MEMBRANE	c5_go_cc	CARneg	C2	1.68765	8.79129e-07	TRDC, NCAM1, CD36, IL5RA, IL12RB2, TRGV10, CSF2RA, ITGAM, TNFRSF18, TNF, P2RX1, CD200R1, ABCG2, CD14, CD248, CD4, NT5E, CCR6, IL1RL1, CD40LG, MSR1, ITGAV, MCAM, CX3CR1, TRGV8, TLR4, TRGV3, LDLR, ULBP1, TFR2, CD33, CD79A, FCRL6, TNFRSF4, THBS1, INSR, FCGR3A, TRGV9, SELP, CD302, FASLG, HLA-G, CD226, FCER1G, KLRK1, LY6G5B, DAG1, TRGV2, ATP1B2, TMC1, KCNJ3, CRLF2, IL7R, CD6, GFRA2, ACKR3, TNFRSF11A, HHLA2, ENPP3, CXCR2, CD276, CD24, CD80, ADAM9, CUBN, S1PR1	8.72096e-05	0.659444	-0.524295	199	-1.68765
GOCC_EXTERNAL_SIDE_OF_PLASMA_MEMBRANE	c5_go_cc	CARneg	C3	1.51416	0.00178129	CD14, CD36, TRDC, TLR4, NCAM1, CSF2RA, IL5RA, FCER1G, TRGV9, TNFRSF4, AMOT, TNF, GFRA2, ITGAM, IL12RB2, CD302, FCGR3A, CD40, CD4, FCRL6, ITGAV, CD33, CD200R1, CD34, TRGV3, SCART1, ABCG2, LDLR, CX3CR1, TMC1, CXCR2, CDH13, ACE, TNFRSF18, MSR1, CCR8, BMPR1A, IL3RA, HLA-G, RTN4RL2, TRGV2, TRGV8, EFNA5, CD22, CCRL2, LEPR, CD244, CD226, ULBP2, CUBN, IL7R, PRNP, TNFRSF13C, CD6, BTN3A3	0.0299498	0.45506	-0.365982	195	-1.51416
GOCC_EXTERNAL_ENCAPSULATING_STRUCTURE	c5_go_cc	CARneg	C5	1.80418	1.36767e-06	S100A9, VCAN, CLU, NCAM1, COL6A2, TIMP1, CFP, A2M, FGL2, CTSL, IGFBP7, VEGFA, DST, SERPINB6, SPON2, CTSH, MMP23B, EGFL6, THBS1, C17orf58, LAMB3, TNC, LTBP2, MXRA7, ADAMTS10, SERPINH1, LAMA2, ADAM19, PRG4, HSPG2, NDNF, CTSG, SERPING1, COL15A1, ADAMTS14, LOXL1, COL11A2, NTNG2, ZP3, POMZP3, TECTA, SERPINE1, MMP28, LGALS4, L1CAM, GPC1, EGFL7, CD248, ANG, ADAMTS1, CD151, DGCR6, DAG1, ANXA1	9.08812e-05	0.643552	-0.481516	176	-1.80418
GOCC_EXTERNAL_ENCAPSULATING_STRUCTURE	c5_go_cc	CARneg	C6	1.72966	0.000121834	S100A9, CLU, MXRA7, FGL2, TIMP1, CD248, A2M, COL6A1, CTSL, POMZP3, SERPINB6, ACHE, AC007325.4, SNORC, PCOLCE, EGFL6, VEGFA, SERPINF1, PXDN, MST1, MMP9, MMP25, LTBP2, LRRC17, LINGO3, IMPG2, IGFBP7, EYS, DST, CFP, ADAMTS4, COL6A2, PLOD3, SPON2, P3H1, CTSH, FBLN5, LTBP3, LRIG2, SPON1	0.0300322	0.538434	-0.419023	136	-1.72966
GOCC_EXTERNAL_ENCAPSULATING_STRUCTURE	c5_go_cc	CARneg	C1	1.66198	6.87417e-06	S100A9, VCAN, IL7, FGL2, CFP, ZP3, AGRN, ADAMTS10, COL6A2, MMP23B, ITGB4, EGFL7, PXDN, IGFBP7, LOXL1, CLU, GPC1, TIMP1, NCAM1, COL15A1, PRG4, SERPING1, CD248, COL6A1, CCBE1, SERPINB6, LTBP2, SDC3, ADAMTS14, FBN1, FGFR2, MXRA7, CDON, VEGFA, EGFL6, SERPINF2, TGM2, THBS4, LAMA5, COL11A2, ITIH5, TGFB3, FGF9, CHADL, PCSK6, COL7A1, ADAMTS13, SPON1, DGCR6, MMP24, COL4A4, L1CAM, COL8A2, COL4A5, A2M, POMZP3, SEMA7A, LTBP1, CTSH, PRELP, TNXB, MUC6, MMP9, CD180, APOE, TGFB1I1, MMP15, MMRN1, MMP28, LINGO2, ADAM11, FN1, CTSL, WNT3, PLG, LRRC17, ECM1, CTHRC1, ADAMTS17, LRIG2, CRELD1, SPON2, DAG1, MMP19, TLR3, FGFBP3	0.000974168	0.610527	-0.477234	211	-1.66198
GOCC_EXTERNAL_ENCAPSULATING_STRUCTURE	c5_go_cc	CARneg	C3	1.63208	0.000128782	S100A9, VCAN, CFP, CTSL, CLU, IGFBP7, FGL2, SERPING1, NCAM1, COLQ, A2M, LAMA2, LGALS4, FBLN7, LTBP2, VEGFA, SERPINB6, ITIH5, COL17A1, COL6A2, MMP23B, CTSH, IL7, TIMP1, TIMP2, MXRA7, SPON2, EYS, COL6A1, COL15A1, CDH13, TGM2, DST, COL8A2, CDH2, ADAMTS17, RTN4RL2, CRISPLD2, L1CAM, CD151, EFEMP2, ANGPT2	0.00383764	0.518848	-0.392269	199	-1.63208
GOCC_EXOCYST	c5_go_cc	CARneg	C3	1.69697	0.00611705	TNFAIP2	0.0777964	0.407018	-0.713171	13	-1.69697
GOCC_ENDOPLASMIC_RETICULUM_LUMEN	c5_go_cc	CARneg	C3	1.69293	0.000150568	VCAN, CST3, CFP, CLU, IGFBP7, CKAP4, CES1, IGFBP3, PLAUR, IL12A, CERCAM, SELENOM, COL17A1, COL6A2, PRSS23, CD4, TIMP1, FAM20C, APLP2, PDGFA, FSTL3, IL6, COL6A1, COL15A1, ARSB, TSPAN15, COL8A2, CDH2, CLN6, COLGALT2, VGF, TSPAN33, DNAJB9, APOE	0.00426752	0.518848	-0.417308	167	-1.69293
GOCC_ENDOPLASMIC_RETICULUM_LUMEN	c5_go_cc	CARneg	C2	1.63167	1.30161e-05	VCAN, IGFBP3, IL12A, COL6A2, CLU, P4HA2, CST3, CKAP4, MELTF, PLAUR, RCN3, CES1, CD4, TIMP1, BACE1, SELENOM, STS, CP, FKBP10, FOXRED2, FGF23, VWA1, IGFBP7, FSTL3, FN1, APOE, PRSS23, COLGALT2, THBS1, CDH2, ARSB, TSPAN33, CERCAM, DAG1, COL17A1, COL4A5, PDGFA, COL6A1, COL5A2, CLN6, NOTUM, MTTP, IL6	0.000922285	0.593325	-0.513229	169	-1.63167
GOCC_ENDOPLASMIC_RETICULUM_LUMEN	c5_go_cc	CARneg	C5	1.4658	0.00527949	VCAN, CLU, CST3, CES1, CERCAM, SELENOM, COL6A2, TIMP1, CFP, PRSS23, IGFBP3, COLGALT2, IGFBP7, CD4, IL12A, PLAUR, THBS1, TNC, TF, SERPINH1, COL15A1, TSPAN33, COL11A2, UGGT2, FSTL1, CKAP4, APLP2, GAS6, DAG1, FUCA2	0.080492	0.407018	-0.395817	156	-1.4658
GOCC_ENDOCYTIC_VESICLE_MEMBRANE	c5_go_cc	CARneg	C5	1.7942	5.99773e-05	SLC11A1, CD36, LRP1, PTCH1, RAB32, ANXA3, HLA-DQA2, HLA-DRB5, TLR6, CD9, RAB31, RAB9B, HLA-DQB2, NOS3, TLR2, HLA-G, HLA-DPA1, RAB38, FCGR1A, DLG4, HLA-DQA1, HLA-DRA, SCARF1, MSR1, HBEGF, EPN2, PIP4P2, HLA-DQB1, RILP, HLA-DPB1, HLA-DRB1	0.00258424	0.557332	-0.50077	110	-1.7942
GOCC_ENDOCYTIC_VESICLE_MEMBRANE	c5_go_cc	CARneg	C3	1.74268	0.000380134	CD36, RAB32, FCGR1A, TLR2, LRP1, RAB20, HLA-DQA2, SCARF1, GPR161, BTBD8, LDLR, MSR1, ANXA3, PTCH1, HLA-G, SCARB2, SLC11A1, APOE, TLR1, HLA-DRB5, HBEGF, HLA-DQA1, WASL, HLA-DPA1, VAMP3, HLA-DPB1, INPP5B, DLG4, RAB9A, PIP4P1, EPN2, HLA-DQB1, RILP, PIP4P2, RAB8A, HLA-DRA	0.00897841	0.498493	-0.451422	114	-1.74268
GOCC_ENDOCYTIC_VESICLE_MEMBRANE	c5_go_cc	CARneg	C4	1.7093	0.000164228	CD36, LRP1, FCGR1A, RAB32, HBEGF, TLR2, FZD5, RAB9B, BTBD8, HLA-DQA2, RAB20, HLA-DQA1, OCRL, HLA-G, MSR1, HLA-DRB5, PTCH1, SCARB2, RAB31, EPN2, HLA-DQB1	0.00895844	0.518848	-0.500102	114	-1.7093
GOCC_ENDOCYTIC_VESICLE	c5_go_cc	CARneg	C3	1.70596	1.18389e-05	CD36, RAB32, FCGR1A, TLR2, LRP1, RAB20, MYO6, PLD1, RAB11FIP5, SPHK1, HLA-DQA2, AMOT, SCARF1, ABCA1, DYSF, GPR161, ITGAV, BTBD8, LDLR, MSR1, LTF, ANXA3, PTCH1, NLGN3, HLA-G, EHD4, SCARB2, MYO1C, SLC11A1, APOE, TLR1, HLA-DRB5, CDC42EP4, NCF2, CUBN, STXBP1, HBEGF, OCLN, HSPH1, HLA-DQA1, WASL, CTSS, HLA-DPA1, VAMP3, APPL1, HLA-DPB1, INPP5B, DLG4, RAB9A, GSN, PIP4P1, RIN3, EPN2, STX7, HLA-DQB1, RILP, PIP4P2, RAB8A, HLA-DRA	0.000510616	0.593325	-0.405026	219	-1.70596
GOCC_ENDOCYTIC_VESICLE	c5_go_cc	CARneg	C4	1.65192	6.42946e-05	CD36, LRP1, FCGR1A, RAB32, MYO6, HBEGF, TLR2, FZD5, RAB9B, CLTCL1, RAB11FIP5, BTBD8, HLA-DQA2, RAB20, CDC42EP4, HLA-DQA1, CUBN, OCRL, DYSF, HLA-G, MSR1, AMOT, ABCA1, NLGN3, HLA-DRB5, GSN, PTCH1, SCARB2, RAB31, EPN2, HLA-DQB1, DAB2IP, HLA-DPA1, ITGAV, ADAM8, HLA-DRA, SPHK1, HLA-DRB1, HLA-DPB1, STX6, HSPH1, SYT11, AMBRA1, FZD2, PIK3C2B, HEATR5B, CAMK2D, B2M, STX7, TLR1, STX12, CALR, SLC11A1, TRIM14, NOS3, RAPGEF1, PIP4P2, STAM2, HLA-B, TLR6, PIP4P1, UVRAG, MYO1C, HSP90AA1, APPL1, CTSS, RAB8B	0.00426059	0.538434	-0.444054	216	-1.65192
GOCC_ENDOCYTIC_VESICLE	c5_go_cc	CARneg	C5	1.53551	0.000956078	SLC11A1, CD36, RAB11FIP5, LRP1, PTCH1, RAB32, ANXA3, MYO6, HLA-DQA2, EHD3, PLD1, HLA-DRB5, DYSF, TLR6, CD9, RAB31, TF, RAB9B, HLA-DQB2, RAB24, NOS3, TLR2, HLA-G, HLA-DPA1, EHD4, RAB38, FCGR1A, DLG4, CDC42EP2, HLA-DQA1, HLA-DRA, SCARF1, MSR1, HBEGF, EPN2, PIP4P2, HLA-DQB1, RILP, HLA-DPB1, HLA-DRB1, ATP6V0E1, STX7, RAB11A, CALR, ADAM8, NCF2, OCLN, STX6, RALA, PIP4P1, B2M, HSP90AA1, MYO1C, SCARB2	0.0227863	0.477271	-0.402724	209	-1.53551
GOCC_DNA_REPLICATION_PREINITIATION_COMPLEX	c5_go_cc	CART	C5	2.15022	1.05821e-05	MCM5, GINS2, MCM2, CDC45, GINS4, MCM7, MCM4, MCM3, GINS1	0.000582605	0.593325	0.832119	12	2.15022
GOCC_DNA_REPLICATION_PREINITIATION_COMPLEX	c5_go_cc	CART	C3	1.85667	0.000536892	GINS2, CDC45, MCM2, MCM5, MCM4, MCM7, MCM3, MCM6	0.0118355	0.477271	0.798689	12	1.85667
GOCC_CYTOSOLIC_SMALL_RIBOSOMAL_SUBUNIT	c5_go_cc	CART	C5	1.81094	0.000981883	RPS17, RPS21, RPS18, MCTS1, RPSA, RPS5, MRPS11, RPS29, RPS26, EIF2D, RPS9, RPS11, RPS8, RPS10, RPS28, UBA52, RPS27, RPS20, DHX29, RPS6, RPS15, RPS23, RPS2, RPS12, RPS3, RPS16, RPS24	0.0227863	0.45506	0.510879	42	1.81094
GOCC_CYTOSOLIC_SMALL_RIBOSOMAL_SUBUNIT	c5_go_cc	CART	C3	1.64189	0.00658676	RPS4Y2, RPS21, EIF2D, RPSA, RPS4Y1, MCTS1, RPS26, MRPS11, LARP4, RPS8, RPS9, RPS18, RPS5, RPS28, RPS2, RPS10, RPS15, RPS29, RPS24, RPS12, RPS6, RPS4X, RPS3A, RPS3, RPS23, RPS20, RPS25, RPS11, RPS13, EIF2A, RPS27L, RPS7, RPS15A, RPS16, UBA52, RPS27A, RPS17, RPS14	0.0806983	0.407018	0.528122	43	1.64189
GOCC_CYTOSOLIC_RIBOSOME	c5_go_cc	CART	C5	2.10621	2.24397e-07	RPS17, RPS21, RPL17, RPL36A, RPLP0, RPS18, MCTS1, RPL36, RPL35, RPL4, RPSA, RPL27, RPL23, RPL37, RPS5, MRPS11, RPL37A, RPL38, RPS29, RPL31, RPS26, RPLP2, EIF2D, RPL28, RPL7, RPL21, RPL39L, RPL13A, RPL18A, RPL27A, RPS9, RPS11, RPS8, RPL12, RPL41, RPS10, RPS28, UBA52, RPS27, RPL35A, RPS20, DHX29, RPS6, RPL8, RPS15, RPL22, RPL13, RPS23, RPL23A, RPS2, RPLP1, RPL26, RPL34, RPL24, RSL24D1, RPS12, RPL15, RPL32, RPS3, RPS16, RPL11, FXR2, RPS24	2.77972e-05	0.690132	0.500768	97	2.10621
GOCC_CYTOSOLIC_RIBOSOME	c5_go_cc	CART	C3	1.76552	0.000195129	RPS4Y2, RPL26L1, RPLP0, RPS21, EIF2D, RPSA, RPS4Y1, MCTS1, RPS26, MRPL1, RPL4, RPL12, MRPS11, LARP4, RPS8, RPS9, RPL36, RPL8, RPS18, RPS5, RPL22, RPS28, RPS2, RPL37, RPLP2, RPL28, RPLP1, RPL35, RPS10, RPL11, RPL39, RPS15, RPL7A, RPS29, RPL38, RPL41, RPS24, RPL32, RPL15, RPL27, RPL24, NUFIP1, RPL10A, RPS12, RPS6, RPL31, RPL36AL, RPL36A, RPS4X, RPS3A, RPL29, RPL19, RPS3, RPS23, RPL27A, RPL37A, RPL14, RPL18, RPL26, RPL18A, RPL6, RPS20, RPS25, RPL13A, RPL13, RPL23, RPS11, RPS13, RPL5, EIF2A, RPS27L, RPS7, RPS15A, RPS16, UBA52, RPL7, RPS27A, RPS17, RPS14	0.00509389	0.518848	0.488916	98	1.76552
GOCC_CYTOSOLIC_RIBOSOME	c5_go_cc	CARneg	C6	1.75006	0.000314982	ISG15, RPL9, RPS19, RPL30, RPL13, RPL21, RPL23A, RPL10, RPS12, RPL14, RPL19, RPS27A, RPS13, RPL18, RPS16, RPS23, RPS27, RPS6, RPS14, RPL5, RPL29, RPL35A, RPL36A, RPL32, RPL3, RPL10A, RPS18, RPL13A, RPS25, RPS3A, RPL8, RPS5, RPL7A, RPL18A, RPL6, RPL11, RPS3, RPL28, RPS8, RPL34, DHX29, RPS28, RPSA, RPS7, UBA52, RPL41, RPS4X, RPLP2, RPS2, RPS24, RPS9, EIF2D, RPL4, LARP4, RPL15, RPL27A, RPL24, RPL23, RPS15A, RPL37A, RPLP1, RPS17, RPL27, RPS15, EIF2A, RPS29, RPL37, RPL12, RSL24D1	0.0621144	0.498493	-0.448921	97	-1.75006
GOCC_CYTOSOLIC_LARGE_RIBOSOMAL_SUBUNIT	c5_go_cc	CART	C5	1.89496	0.00038829	RPL17, RPL36A, RPLP0, RPL36, RPL35, RPL4, RPL27, RPL23, RPL37, RPL37A, RPL38, RPL31, RPLP2, RPL28, RPL7, RPL21, RPL39L, RPL13A, RPL18A, RPL27A, RPL12, RPL41, RPL35A, RPL8, RPL22, RPL13, RPL23A, RPLP1, RPL26, RPL34, RPL24, RSL24D1, RPL15, RPL32, RPL11, FXR2	0.0116605	0.498493	0.507607	53	1.89496
GOCC_CYTOCHROME_COMPLEX	c5_go_cc	CART	C3	1.66258	0.00645656	COX15, NDUFA4L2, MT-CO3, MT-CO1, MT-CO2, COX7B, COX8A, COX7C, UQCRQ, MT-CYB, NDUFA4, COA6, COX6B1, COX5A, UQCRC2, COX6A1, CYC1, UQCR10, UQCRC1, UQCRB, UQCRFS1, BCS1L, UQCRH, COX4I1	0.0806983	0.407018	0.587662	27	1.66258
GOCC_CONTRACTILE_FIBER	c5_go_cc	CARneg	C5	1.61365	0.00104007	RYR1, SVIL, MYOM2, SLC4A1, TPM2, PDE4B, NEB, DST, CACNA1D, ACTN1, MYOM1, TNNT1, SORBS2, JUP, CSRP2, LRRC39, PSEN2, CDK5R1, KCTD6, KAT2B, PPP3CA, SYNPO2, CALD1, FHOD3, CAVIN4, RYR2, MYH15, ANKRD1, HOMER1, CORO1C, DAG1, TPM1, VCL, PALLD, CFL2, MYH11	0.0234252	0.45506	-0.443203	129	-1.61365
GOCC_CONDENSED_CHROMOSOME_CENTROMERIC_REGION	c5_go_cc	CART	C3	1.6363	0.00110831	SPC24, AURKB, SPC25, CDT1, BIRC5, ZWINT, CCNB1, HJURP, CENPN, BUB1, CENPM, CENPF, SPDL1, NCAPD2, CENPS, KNTC1, CENPO, RASSF2, CENPU, ITGB3BP, KNL1, SYCP2L, SGO1, CENPW, ZWILCH, DCTN6, SKA3, CENPK, CENPH, ZW10	0.0199898	0.45506	0.445403	109	1.6363
GOCC_CONDENSED_CHROMOSOME	c5_go_cc	CART	C3	1.60041	0.000291746	SPC24, AURKB, SPC25, CDT1, BIRC5, AURKC, FAM9C, SYCE1, RAD51, RNF212, ZWINT, CCNB1, HJURP, TTN, MKI67, CENPN, BUB1, CENPM, CENPF, SPDL1, NCAPD2, CENPS, KNTC1, DMC1, CHEK1, SYCE2, RAD9B, BRCA1, CENPO, RASSF2, CENPU, ITGB3BP, KNL1, HORMAD2, SMC1B, SYCP2L, SGO1, CENPW, ZWILCH, DCTN6, SKA3, CENPK, CENPH, CCNB1IP1, HMGB2, ZW10	0.00727986	0.498493	0.406058	185	1.60041
GOCC_COLLAGEN_CONTAINING_EXTRACELLULAR_MATRIX	c5_go_cc	CARneg	C5	1.96985	9.27692e-08	S100A9, VCAN, CLU, NCAM1, COL6A2, TIMP1, CFP, A2M, FGL2, CTSL, IGFBP7, DST, SERPINB6, CTSH, MMP23B, EGFL6, THBS1, C17orf58, LAMB3, TNC, LTBP2, MXRA7, ADAMTS10, SERPINH1, LAMA2, ADAM19, PRG4, HSPG2, CTSG, SERPING1, COL15A1, LOXL1, COL11A2, NTNG2, ZP3, TECTA, SERPINE1, MMP28, LGALS4, L1CAM, GPC1, EGFL7, ANG, ADAMTS1, CD151	1.53224e-05	0.704976	-0.535449	141	-1.96985
GOCC_COLLAGEN_CONTAINING_EXTRACELLULAR_MATRIX	c5_go_cc	CARneg	C3	1.81616	9.82222e-06	S100A9, VCAN, CFP, CTSL, CLU, IGFBP7, FGL2, SERPING1, NCAM1, COLQ, A2M, LAMA2, LGALS4, LTBP2, SERPINB6, ITIH5, COL17A1, COL6A2, MMP23B, CTSH, IL7, TIMP1, TIMP2, MXRA7, EYS, COL6A1, COL15A1, CDH13, TGM2, DST, COL8A2, CDH2, L1CAM, CD151, EFEMP2, ANGPT2	0.000463983	0.593325	-0.449233	157	-1.81616
GOCC_COLLAGEN_CONTAINING_EXTRACELLULAR_MATRIX	c5_go_cc	CARneg	C1	1.72492	1.1355e-05	S100A9, VCAN, IL7, FGL2, CFP, ZP3, AGRN, ADAMTS10, COL6A2, MMP23B, ITGB4, EGFL7, PXDN, IGFBP7, LOXL1, CLU, GPC1, TIMP1, NCAM1, COL15A1, PRG4, SERPING1, COL6A1, SERPINB6, LTBP2, SDC3, FBN1, FGFR2, MXRA7, CDON, EGFL6, SERPINF2, TGM2, THBS4, LAMA5, COL11A2, ITIH5, TGFB3, FGF9, CHADL, PCSK6, COL7A1, SPON1, COL4A4, L1CAM, COL8A2, COL4A5, A2M	0.00140801	0.593325	-0.504454	167	-1.72492
GOCC_COLLAGEN_CONTAINING_EXTRACELLULAR_MATRIX	c5_go_cc	CARneg	C2	1.50009	0.000641289	S100A9, VCAN, NCAM1, FGL2, COL6A2, CLU, MMP9, EGFL6, LAMA5, TIMP1, A2M, DST, AEBP1, FGFR2, FGF9, SERPINB6, WNT2B, VWA1, MXRA7, ADAMTS4, IGFBP7, SERPING1, SDC3, NID2, FN1, APOE, ITGB4, MMP23B, THBS1, CDH2, IL7, LAMA2, DAG1, APOH, PCSK6, COL17A1, ADAMTS10, COL4A5, COL6A1, COL5A2, CD151	0.0353421	0.477271	-0.473505	162	-1.50009
GOCC_COATED_VESICLE_MEMBRANE	c5_go_cc	CARneg	C4	1.64053	0.000408886	AREG, FCGR1A, CD4, MYO6, HBEGF, FZD5, CLTCL1, ADRB2, BTBD8, HLA-DQA2, HLA-DQA1, HLA-G, HLA-DRB5, SCARB2, RAB3A, KDELR3, GAD1, IL7R, EPN2, COPZ2, HLA-DQB1	0.017671	0.498493	-0.465267	138	-1.64053
GOCC_COATED_VESICLE	c5_go_cc	CARneg	C4	1.60346	0.000150149	AREG, LRP1, FCGR1A, CD4, MYO6, HBEGF, FZD5, CLTCL1, CCDC88A, ADRB2, BTBD8, HLA-DQA2, RAB27B, HLA-DQA1, OCRL, HLA-G, SH3BP4, EDN1, SORT1, IDUA, HLA-DRB5, FCHO2, PHETA1, SCARB2, RAB3A, KDELR3, GAD1, IL7R, EPN2, COPZ2, HLA-DQB1	0.0087793	0.518848	-0.430346	228	-1.60346
GOCC_CMG_COMPLEX	c5_go_cc	CART	C5	2.05302	4.74334e-05	MCM5, GINS2, MCM2, GINS4, MCM7, MCM4, MCM3, GINS1	0.00223841	0.557332	0.851043	10	2.05302
GOCC_CMG_COMPLEX	c5_go_cc	CART	C3	1.74377	0.00323664	GINS2, MCM2, MCM5, MCM4, MCM7, MCM3, MCM6	0.0479215	0.431708	0.785575	10	1.74377
GOCC_CLATHRIN_COATED_VESICLE_MEMBRANE	c5_go_cc	CARneg	C4	1.78193	0.000171238	AREG, FCGR1A, CD4, MYO6, HBEGF, FZD5, CLTCL1, ADRB2, BTBD8, HLA-DQA2, HLA-DQA1, HLA-DRB5, SCARB2, RAB3A, GAD1, IL7R, EPN2, HLA-DQB1, HLA-DPA1, HLA-DRA, HLA-DRB1, REEP6, HLA-DPB1, HIP1	0.00895844	0.518848	-0.552598	79	-1.78193
GOCC_CLATHRIN_COATED_VESICLE_MEMBRANE	c5_go_cc	CARneg	C5	1.71333	0.000632079	ADRB2, MYO6, HLA-DQA2, CD4, HLA-DRB5, CD9, AREG, NRGN, TF, HLA-DQB2, HLA-DPA1, FCGR1A, HLA-DQA1, IL7R, HLA-DRA, HBEGF, EPN2, CLBA1, HLA-DQB1, HLA-DPB1, HLA-DRB1	0.016484	0.477271	-0.511039	73	-1.71333
GOCC_CLATHRIN_COATED_VESICLE_MEMBRANE	c5_go_cc	CARneg	C2	1.60296	0.00156452	NRGN, AREG, FCGR1A, MYO6, ADRB2, CD4, HLA-DQA2, HLA-DQA1, LDLR, BTBD8, FZD5, APOE, HBEGF, HLA-DRB5, EPN2, IL7R, AP1M2, HLA-DQB1, ROR2	0.0554288	0.45506	-0.53344	77	-1.60296
GOCC_CLATHRIN_COATED_VESICLE	c5_go_cc	CARneg	C4	1.79197	3.06746e-05	AREG, LRP1, FCGR1A, CD4, MYO6, HBEGF, FZD5, CLTCL1, ADRB2, BTBD8, HLA-DQA2, RAB27B, HLA-DQA1, OCRL, SH3BP4, EDN1, SORT1, HLA-DRB5, FCHO2, PHETA1, SCARB2, RAB3A, GAD1, IL7R, EPN2, HLA-DQB1	0.00254088	0.557332	-0.511037	135	-1.79197
GOCC_CLATHRIN_COATED_VESICLE	c5_go_cc	CARneg	C5	1.57307	0.00180975	ADRB2, RAB27B, LRP1, MYO6, HLA-DQA2, ASTN2, CD4, HLA-DRB5, CD9, AREG, NRGN, TF, HLA-DQB2, FCHO2, HLA-DPA1, FCGR1A, HLA-DQA1, SORT1, PHETA1, IL7R, HLA-DRA, SLC2A4, HBEGF, EPN2, CLBA1, HLA-DQB1, STON1, HLA-DPB1, HLA-DRB1	0.0358693	0.45506	-0.432212	127	-1.57307
GOCC_CLATHRIN_COATED_VESICLE	c5_go_cc	CARneg	C2	1.48495	0.00195026	NRGN, AREG, FCGR1A, MYO6, ADRB2, CD4, MYO1E, RAB27B, HLA-DQA2, LRP1, HLA-DQA1, FCHO2, LDLR, SORT1, BTBD8, FZD5, APOE, PHETA2, HBEGF, HLA-DRB5, ABCB4, EPN2, IL7R, AP1M2, PHETA1, HLA-DQB1, ROR2, ASTN2	0.0644885	0.45506	-0.473579	133	-1.48495
GOCC_CLATHRIN_COATED_PIT	c5_go_cc	CARneg	C3	1.68853	0.00309304	LRP1, FCHO2, MYO6, SORT1, VLDLR, SPHK1, BTBD8, LDLR, DGKD, AP1S3, CUBN, FCHO1, SYNJ1, ACKR3, LRP12, FCHSD2, NECAP1	0.0464894	0.431708	-0.496834	54	-1.68853
GOCC_CLATHRIN_COATED_ENDOCYTIC_VESICLE_MEMBRANE	c5_go_cc	CARneg	C5	1.81971	0.00098871	HLA-DQA2, HLA-DRB5, CD9, HLA-DQB2, HLA-DPA1, FCGR1A, HLA-DQA1, HLA-DRA, HBEGF, EPN2, HLA-DQB1, HLA-DPB1, HLA-DRB1	0.0227863	0.45506	-0.660131	25	-1.81971
GOCC_CLATHRIN_COATED_ENDOCYTIC_VESICLE_MEMBRANE	c5_go_cc	CARneg	C2	1.76728	0.000832936	FCGR1A, HLA-DQA2, HLA-DQA1, LDLR, BTBD8, FZD5, APOE, HBEGF, HLA-DRB5, EPN2, HLA-DQB1, ROR2, HLA-DPA1	0.0381908	0.477271	-0.679428	27	-1.76728
GOCC_CLATHRIN_COATED_ENDOCYTIC_VESICLE	c5_go_cc	CARneg	C5	1.77229	0.0012391	MYO6, HLA-DQA2, HLA-DRB5, CD9, HLA-DQB2, HLA-DPA1, FCGR1A, HLA-DQA1, HLA-DRA, HBEGF, EPN2, HLA-DQB1, HLA-DPB1, HLA-DRB1	0.0266946	0.45506	-0.609459	33	-1.77229
GOCC_CLATHRIN_COATED_ENDOCYTIC_VESICLE	c5_go_cc	CARneg	C2	1.68431	0.00131777	FCGR1A, MYO6, MYO1E, HLA-DQA2, HLA-DQA1, LDLR, BTBD8, FZD5, APOE, HBEGF, HLA-DRB5, EPN2, HLA-DQB1, ROR2	0.0522893	0.45506	-0.620206	37	-1.68431
GOCC_CILIARY_TIP	c5_go_cc	CART	C3	1.67944	0.00519512	IFT81, DYNC2H1, KIF3C, DYNC2LI1, TTC26, IFT88, IFT22, KIF7, IFT122, TTC30B, WDR35, CLUAP1, WDR19, IFT46, IFT43, HSPB11, CDKL5, IFT74, IFT27, TRAF3IP1, CYLD	0.0696427	0.407018	0.551344	38	1.67944
GOCC_CHROMOSOME_PASSENGER_COMPLEX	c5_go_cc	CART	C3	1.76737	0.00100849	AURKB, BIRC5, AURKC, AURKA	0.0185263	0.45506	0.906792	6	1.76737
GOCC_CHROMOSOMAL_REGION	c5_go_cc	CART	C3	1.37134	0.0043003	SPC24, AURKB, TTK, SPC25, CDT1, BIRC5, RAD51, ZWINT, CCNB1, HJURP, CENPQ, CENPN, MCM2, MCM5, BUB1, MCM4, OIP5, MCM7, CENPM, CENPF, SPDL1, NCAPD2, CENPS, MCM3, KNTC1, DMC1, RAD51AP1, CHEK1, CENPO, CDCA5, MEN1, PCNA, RASSF2, THOC6, NAT10, RECQL4, CENPU, ITGB3BP, ATR, CBX5, KNL1, SMC1B, SNAI1, SYCP2L, SGO1, MCM6, CENPW, ZWILCH, DCTN6, SKA3, DNMT3A, CENPK, CENPH, ORC1, ZW10, XRCC3, SUV39H2, THOC5, NHP2, NABP2, DSN1, DAXX, PPP2CB, TRAPPC12, CENPV, ATM, CDK1, THOC7, XRCC1, PARP1	0.0592486	0.407018	0.330963	300	1.37134
GOCC_CHROMATIN	c5_go_cc	CARneg	C4	1.37869	0.0001959	TCF7L2, CREB5, PLK2, ZNF385A, HOXA1, KLF3, TCF4, NFIX, TFAP2A, ZNF618, LYL1, FOXD2, BATF3, NFIA, SMAD5, CEBPA, SIX4, GATA6, EGR2, HLX, SNAI1, PITX1, NR4A1, TSHZ3, SMARCD3, DPF3, FOXD1, MSC, ASCL2, RORB, MAF, ETV5, EBF1, MNX1, FOXC1, HOXC4, TFEC, FOSL2, ZBTB18, ZBED3, TLX2, SOX5, SOX18, SMAD1, POU2F3, PLCB1, HOXB9, EBF4, BASP1, BARX2, HSF4, FOS, CEBPB, TSHZ1, ETV7, SIX3, POU5F2, HIC1, TSPYL2, HHEX, RFX3, NCR1, SETSIP, FOXP4, PPARD, ID2, NFIL3, POU5F1B, PAX2, GRHL1, ZEB2, MXI1, FOSB, KLF2, ATF3, NKX3-1, NFATC2, SOX13, HOXB3, NR4A2, MESP1, ZBTB46, NAP1L2, SIRT1, FER, CLOCK, ETV3, RORA, IRF7, KLF9, PPP1R10, HOXB4, ZNF487, HOXB7, NR1D2, NEDD4, NR3C1, ZBED4, MEF2D, STAT4, KLF4, THAP5, NACC2, KLF13, PKNOX1, JAK2, BCAS3, CUX1, E2F6, NCOR2, STAT1, TSPYL4, ZBTB37, FOXP3, CASZ1, MPHOSPH8, NAP1L5, ZFPM1, BEND3, RFX1, NCOA2, NPM2, EGR3, BACH1, TFDP2, CBX8, RUNX1, NR2F6, ARID1B, PBX3, ZBED2, SOX6, PAX6, HES7, MGA, PHC2, ATF1, JUND, JUN, ELF3, BBX, ZBTB32, PINK1, NFAT5, DDIT3, ZHX3, KDM1B, IKZF1, TRIM24, TBP, MXD4, NR6A1, FOXJ2, SMARCA2, MORC2	0.00973625	0.518848	-0.342419	714	-1.37869
GOCC_CHROMAFFIN_GRANULE	c5_go_cc	CARneg	C3	1.82088	0.00270391	CTSL, CLU	0.0425759	0.431708	-0.86774	7	-1.82088
GOCC_CELL_SURFACE	c5_go_cc	CARneg	C4	1.62769	6.25806e-07	CD14, SLC4A4, AREG, CD36, PDGFRB, LILRB2, C5AR1, CD4, IL5RA, HBEGF, TNFRSF18, CD33, TLR2, FZD5, SIRPA, FZD1, TRGV8, HAVCR1, THBS1, TRGV2, PLAUR, CLU, SIRPB1, CD200, IL1RL1, TLR4, KCNJ3, ADGRV1, SDC3, IL2RA, CR1, FCGR3A, VEGFA, CD200R1, TRGV3, INSR, CXCR5, ITGAM, FCRL6, PTPRK, PDGFA, PROM2, CUBN, NCAM1, NTRK1, FGFR2, HLA-G, TNFRSF4, NECTIN2, MST1R, MSR1, IL13, ICOSLG, DMD, CTSG, AMOT, ITGAX, FCER1G, CX3CR1, TRGV10, LY9, SORT1, NLGN3, PTGFRN, NRP1, ACE, GP6, CD226, CSF2RA, CD6, TSPAN33, CD302, EFNA5, TRGV9, CCRL2, TMEM8B, NOTCH4, TNF, TGFBR1, P2RX1, IL7R, CD80, ADAM9, ABCG1, FLT3LG, CD5, TRDC, MBP, AQP11, HILPDA, FCGRT, TNFRSF1A, HLA-DPA1, ITGAV, ADAM8, PVR, FASLG, GPC1, TGFBR3L, CCR7, FUT4, TGFBR3, LY75, HLA-DRA, FZD3, CD244, TNFSF4, CD93, HLA-DRB1, PSEN1, TIMP2, DIP2A	7.77564e-05	0.659444	-0.417468	432	-1.62769
GOCC_CELL_SURFACE	c5_go_cc	CARneg	C5	1.61774	2.17654e-06	FCER1G, TRDC, CLU, SLC4A4, NCAM1, LILRB2, CD36, CD14, PDGFRB, TRGV8, TRGV10, FASLG, TNFRSF4, ACVR1B, FCGR3A, CR1, CD40, VEGFA, TRGV2, TLR4, LEPR, FCRL6, ABCC2, CD4, TNFRSF18, CX3CR1, ULBP2, PLAUR, THBS1, FZD3, C5AR1, EFNA5, ACKR3, AREG, TNFSF4, TF, SCART1, ADGRV1, TRGV3, ITGAM, BMPR1A, KLRK1, CD226, LRFN3, ITGAX, PSEN2, IL5RA, TLR2, FCGR2B, HLA-G, RTN4R, TFR2, HLA-DPA1, SLC9A3, MRC1, LY75, SIRPA, IGHV1-3, CD40LG, CD200R1, CTSG, CD24, TRGV9, VWDE, TSPAN33, SORT1, ITGAD, EGFL8, CEL, CD276, IL7R, SULF2, TGFBR1, HLA-DRA, MBP, TGFBR3L, SLC2A4, RAMP1, P2RY1, NLGN2, MSR1, L1CAM, KISS1R, ICOSLG, HSPA2, HBEGF, GPC1, EGFL7, CD80, CD248, CD22, CCR3, CD151, SLC7A5, CD8A, CD58, DAG1, ITGA5, LRFN1, ANXA1, TRGC2, HLA-DPB1, HLA-DRB1, ENOX2, ADAM15, ITGB1, CD302, ACVR2A, CD93, CD6, CALR, F2R, HILPDA, ADAM8, PDCD1, PRNP, BTN3A3, CD63, SLC1A4, IL15RA, HM13, CD55, CD5, RALA, ENTPD6, LY9, ATP6AP2, ITGA3, B2M, TIMP2	0.00012688	0.627257	-0.404	402	-1.61774
GOCC_CELL_SURFACE	c5_go_cc	CARneg	C2	1.59692	4.72808e-09	TRDC, SLC4A4, NCAM1, CD36, IL5RA, LILRB2, PDGFRB, CLU, CR1, IL12RB2, AREG, TRGV10, CSF2RA, ITGAM, TNFRSF18, TNF, MELTF, PLAUR, P2RX1, NOTCH4, CD200R1, SLC7A11, SULF2, FERMT2, ABCG2, CD14, CD248, C5AR1, CD4, NT5E, CCR6, NRP1, FZD3, FGFR2, SIRPA, IL1RL1, TLR2, CD40LG, NTRK1, BACE1, MSR1, EGFL8, SLC46A1, ITGAV, MCAM, ITGAX, CX3CR1, TRGV8, ROBO1, TLR4, EMP2, ADGRA2, TRGV3, LDLR, ULBP1, SORT1, TFR2, CD33, SDC3, PROM2, FZD5, ITGAD, CD79A, HBEGF, FCRL6, ITGB4, TNFRSF4, THBS1, NECTIN2, CEL, CDH2, ARSB, INSR, FCGR3A, TRGV9, TSPAN33, SELP, CD302, FASLG, TNFRSF1A, HLA-G, SIRPB1, CD226, FCER1G, KLRK1, AQP11, LY6G5B, DAG1, TGFBR1, TRGV2, ATP1B2, TMC1, KCNJ3, ITGBL1, CRLF2, APOH, IL7R, VEGFA, PCSK6, KCNQ3, CD6, TNS1, TNFRSF10D, MST1R, GFRA2, ACKR3, PDGFA, CD151, TNFRSF11A, SLC34A1, ROR2, PLAU, JAM2, IGSF3, HHLA2, HAVCR1, ENPP3, DMD, CXCR2, CNTNAP2, CD276, CD24, ACVR1B, CD80, ADAM9, SLAMF1, CUBN, S1PR1, TGFB3, TNFSF4, HLA-DPA1, TPBG	7.8171e-07	0.761461	-0.482289	448	-1.59692
GOCC_CELL_SURFACE	c5_go_cc	CARneg	C3	1.57839	8.47872e-06	CD14, CD36, TRDC, SIRPA, SLC4A4, CLU, TLR2, AREG, TLR4, C5AR1, PDGFRB, LILRB2, CR1, NCAM1, CSF2RA, PLAUR, IL5RA, FCER1G, TRGV9, SORT1, FZD3, TNFRSF4, AMOT, TNF, GFRA2, VEGFA, TNFRSF10D, ABCC2, ITGAM, IL12RB2, CD302, FCGR3A, CD40, CD4, TIMP2, FCRL6, ITGAV, ITGAX, CD33, PDGFA, CD200R1, CD34, TRGV3, SCART1, ABCG2, LDLR, CX3CR1, TMC1, DCBLD2, CXCR2, CDH13, ACE, ARSB, TSPAN15, TNFRSF18, TGFA, ROBO1, PKD2L1, P2RY1, NECTIN2, MSR1, LTF, KCNH2, HAVCR1, CDH2, CCR8, BMPR1A, IL3RA, NLGN3, HLA-G, FERMT2, RTN4RL2, HSPA2, L1CAM, SULF2, TRGV2, CD151, TNFRSF1A, TRGV8, TSPAN33, EFNA5, MPZL1, TGFBR1, CD22, HILPDA, SDC4, CCRL2, LEPR, LY9, ACVR2A, CD244, CD226, SLC1A2, ADGRV1, CPM, ULBP2, SIRPB1, CUBN, FUT4, HBEGF, IL7R, PRNP, TNFRSF13C, PSEN2, CD6, BTN3A3, GPC2, NPTN, ADAM15, NRROS, LILRB1, CAPN5, ADAM9, HLA-DPA1, RTN2, BTN3A1, F2R	0.000442678	0.593325	-0.349733	439	-1.57839
GOCC_CELL_CORTEX	c5_go_cc	CARneg	C2	1.42898	0.0025509	PDZD4, GPSM1, TNFAIP2, PHLDB2, SPTBN5, SAPCD2, MYO6, MYO10, FERMT2, RIMS2, FRY, DST, CNKSR1, FAM110C, FGFR2, SPIRE1, SNCA, SPIRE2, RHOB, PPP1R9A, CDH2, KCNC3, CTBP2, MYO1D, CD302, PARD6G, ECT2, TMOD1, SHROOM1, AKAP12, CIB2, OOEP, SLC2A1, CLIC5, EPS8, POTEF, DLC1, ASTN2, C2CD2L, CRIP2, LLGL2, RYR1, GPSM2, NEDD4, RND1, MYADM, TCHP, MPP7, PHLDB1, CAV1, EPB41L2, NUMA1	0.0790779	0.431708	-0.444087	205	-1.42898
GOCC_CELL_BODY_MEMBRANE	c5_go_cc	CARneg	C2	1.71149	0.00239191	AMIGO1, CX3CR1, KCNC3, INSR, KCNC4, KCNA2, ATP1B2, KCNC2, KCNC1, DAB2IP	0.0765411	0.431708	-0.756258	14	-1.71149
GOCC_CAVEOLA	c5_go_cc	CARneg	C5	1.83072	0.000253747	CD36, FASLG, PTCH1, ATP1B1, IRS1, EFNA5, BMPR1A, NOS3, HCK, CAVIN4, KCNMA1, HMOX1, PTGIS, MYOF, CAV2, AKAP6, FXYD1, CORO1C, F2R, MAPK1, KIF18A	0.0083821	0.498493	-0.586507	47	-1.83072
GOCC_CAVEOLA	c5_go_cc	CARneg	C2	1.69057	0.000571005	CD36, ATP1B1, MYOF, PTCH1, HCK, PTGIS, IRS1, CAV2, EMP2, CAVIN4, INSR, FXYD1, FASLG, CAVIN3, AKAP6, SLC2A1, LIPE, PLPP1, KCNMA1, DLC1, BVES	0.0333198	0.477271	-0.592505	54	-1.69057
GOCC_BASOLATERAL_PLASMA_MEMBRANE	c5_go_cc	CARneg	C3	1.60036	0.00146994	SLCO4C1, SLC4A4, SLC7A7, AQP9, C5AR1, LRP1, KCNQ1, ATP1B1, BEST1, SLC29A4, LDLR, SLC29A2, SLC40A1, TGFA, P2RY1, LIN7A, CDH2, CA2, CALHM1	0.0260389	0.45506	-0.406711	124	-1.60036
GOCC_BASOLATERAL_PLASMA_MEMBRANE	c5_go_cc	CARneg	C5	1.51976	0.00435317	SLC4A4, SLC4A1, LRP1, SLCO4C1, SLC7A7, ATP1B1, ARRB1, CA2, LEPR, LIN7A, C5AR1, LIN7B, SLC29A4, OTOF, PIANP, AQP9, SLC26A1, P2RY1, CXADR, ATP7B, BEST1, SLC7A5, AQP3, ANXA1, DISP1, SLC5A6, HPGD	0.0684761	0.407018	-0.420877	117	-1.51976
GOCC_BASEMENT_MEMBRANE	c5_go_cc	CARneg	C5	1.75319	0.00159226	TIMP1, DST, EGFL6, LAMB3, TNC, LAMA2, HSPG2, COL15A1, LOXL1, NTNG2, ANG, ADAMTS1, CD151, DAG1, ATRN	0.0322027	0.45506	-0.602891	33	-1.75319
GOCC_AZUROPHIL_GRANULE_MEMBRANE	c5_go_cc	CARneg	C3	1.85481	0.00167818	SLCO4C1, CKAP4, CD68, RAB3D	0.0288958	0.45506	-0.565365	45	-1.85481
GOCC_AZUROPHIL_GRANULE	c5_go_cc	CARneg	C3	1.61747	0.00190343	LYZ, RETN, SLCO4C1, CKAP4, CD68, RAB3D, ARSB, GCA	0.0314701	0.45506	-0.413623	118	-1.61747
GOCC_ASYMMETRIC_GLUTAMATERGIC_EXCITATORY_SYNAPSE	c5_go_cc	CART	C5	1.32513	0.0023708	NLGN3	0.0451819	0.431708	0.998348	1	1.32513
GOCC_APICAL_DENDRITE	c5_go_cc	CARneg	C5	1.78607	0.00331617	CLU, SEZ6, ITSN1, OSBP2, NEURL1, MAP1B	0.054772	0.431708	-0.737447	13	-1.78607
GOCC_ANCHORED_COMPONENT_OF_MEMBRANE	c5_go_cc	CARneg	C5	1.66411	0.00149841	NCAM1, CD14, RAB27B, FCGR3B, RECK, ULBP2, PLAUR, EFNA5, XPNPEP2, CD160, RTN4R, OMG, CD24, LYPD3, CNTN2, NTNG2, TECTA, RAB3B, PRMT8, NRN1, GPC1, GML, BST1, SVIP, LY6E, MDGA1, PRNP, ABHD17A	0.0309592	0.45506	-0.507924	64	-1.66411
GOCC_ACROSOMAL_VESICLE	c5_go_cc	CART	C3	1.58462	0.00339924	HYAL3, DPEP3, CAV1, ITGA1, SPACA9, SPESP1, SPINK2, ACRBP, AKAP3, PCSK4, TEX22, MORN2, CXADR, ENKUR, CAV2, ATP8B3, NUDT1, SPAG8, KNL1, KCNJ11, ZPBP2, SKIL, TBXA2R	0.0495889	0.431708	0.480676	61	1.58462
GOCC_ACROSOMAL_MEMBRANE	c5_go_cc	CART	C3	1.72787	0.00571615	HYAL3, CAV1, ACRBP, PCSK4, CAV2, ATP8B3	0.0746108	0.407018	0.757148	11	1.72787
GOCC_3M_COMPLEX	c5_go_cc	CART	C4	1.5707	0.00159019	CUL7, ANKRA2, FBXW8	0.0564517	0.45506	0.971088	3	1.5707
GCNP_SHH_UP_EARLY.V1_DN	c6_all_v7	CARneg	C3	1.51299	0.00565027	S100A9, GABRD, HOXB9, MAF, TMEM176A, HES1, CBFA2T3, PHLDB2, ZNF436, AKR1C1, NR6A1, GCSAM, RRAGD, PLK2, ERO1B, CRYBG1, LSR, MX2, FAM241A, PCP2, CCRL2	0.0381393	0.407018	-0.392594	115	-1.51299
GATA1_05	c3_tft_v7	CARneg	C4	1.63437	0.000365525	CREB5, IL4, IL7, HEMGN, LMO2, CYTH3, FILIP1, GATA6, EGR2, ALDH1A1, NEO1, SENP8, RORB, MAF, PDGFA, LHFPL2, HOXC4, ZDHHC1, SOX5, CTNNA3, AMOT, CEBPB, RIBC2, NECTIN1, HIC1, PTPN12, TSC22D3, SOBP, SYNJ1, PIK3R3, HOXB7, NEDD4, NR3C1, PLEKHA1, TMEM86B, UNC45B, TPM1, CASZ1, ZFPM1, CLDN7, UBL3	0.0332784	0.498493	-0.464253	161	-1.63437
GATA1_05	c3_tft_v7	CARneg	C3	1.58836	0.000606617	CREB5, NECTIN1, LMO2, MAF, AMOT, SOBP, CD40, IL7, RAI1, CEBPB, IL4, HES1, PDGFA, IL6, HESX1, ALDH1A1, SOX5, CSRNP3, CDH2, HIC1, RIBC2, FERMT2, UBL3, WDR5B, TSC22D3, ANGPT2, PTPN12, MYO1C, CACNB3, RORB	0.0691237	0.477271	-0.396963	156	-1.58836
GATA1_04	c3_tft_v7	CARneg	C3	1.60759	0.000844508	CREB5, LMO2, ADM, HOXB9, SOBP, COL17A1, MMP23B, LYL1, TFEC, TMEM65, CEBPB, HES1, CD34, MAML3, ALDH1A1, MSR1, GRM3, HIC1, GADD45G, TSC22D3, ATN1, MYO1C, MAMDC4, CACNB3	0.0795949	0.477271	-0.414932	119	-1.60759
FREAC3_01	c3_tft_v7	CARneg	C5	1.57257	0.00240969	PPP2R2B, TSHZ3, CD68, CDKN1C, TCF7L2, DENND2C, GNAO1, AGPAT4, PELI2, C17orf58, CCDC112, EFNA5, LAMB3, NEUROD2, KCNJ13, ID2, FOSL2, ZEB2, PPP1R10, CCDC71L, TSPYL2, MEX3B, CALD1, NOVA1, LRAT, CELF4, PRDM1, HERPUD1, FSTL1, BCL11A	0.0839153	0.431708	-0.422105	145	-1.57257
FOXO1_02	c3_tft_v7	CARneg	C4	1.62469	0.000472258	FRY, HOXA1, NFIX, CLIP2, DDIT4, SMAD5, HLX, OSBPL5, TSHZ3, PELI2, CDKN1C, ETV5, PDGFA, GFI1B, DHRS3, THBS3, FOSL2, ZBTB18, MAPK10, CCDC89, PLEKHA5, PTCH1, MDGA1, ID2, TSC22D3, GNAO1, RORA, KLF9, HOXB4, PRDM1, NEDD4, PURA, CDKN1A, PSEN1, ULK1, C12orf50, STX6, RFX1, C1QTNF3	0.0334705	0.498493	-0.459881	167	-1.62469
FOXM1_01	c3_tft_v7	CARneg	C2	1.48359	0.00178104	HOXC4, NCAM1, ATP1B1, CREB5, ARHGEF11, ABTB2, HDAC9, CNTN2, LRP1, PITX1, MAF, MN1, P2RX7, FSTL3, SOX5, JAKMIP2, GRM3, EHD4, FBXL19-AS1, B3GLCT, BCL6, CHODL, CDKL5, CHN2, KCNA2, KCNJ3, LHX1, TMEM86A, PAX6, SLF2, FOXP2, EBF1, DMD, VGF, SLC4A2, CRIM1, TGFB3, CIITA, ZBTB20, SRCAP, LMO4, ZBTB41, KLHL2, AMD1, DDIT3	0.0952434	0.45506	-0.465087	154	-1.48359
FOXJ2_02	c3_tft_v7	CARneg	C2	1.50856	0.00191862	HOXC4, NECTIN1, SOBP, ATF3, FGF7, TCF4, KLF3, NFIX, USP2, NFIA, HDAC9, MPPED2, FEZ1, HESX1, MAF, IGFBP7, BCL11A, MXI1, GNAZ, B3GLCT, BCL6, ECT2, DND1, DCHS1, DIXDC1, NECTIN3, CDH20, ACVR1C, ACKR3, PAX6, CACNA1C, PTPRO, DMD, C2CD2L, RORA, ID1, CRIM1, ARL4C, TXLNG, CDK14, ZBTB18	0.0979369	0.45506	-0.475795	147	-1.50856
FOXD3_01	c3_tft_v7	CARneg	C1	1.67331	0.000180188	CREB5, GRM3, ERRFI1, NR4A1, GNAZ, CALD1, FRMD4A, KCTD15, NEO1, CKAP4, TCF7L2, TSHZ2, FOXB1, DEPDC7, NR6A1, LHX1, MESP1, PAX8, GFI1B, NFIX, NOVA1, NEUROD2, HHEX, PRR34, FGF9, HOXC6, RUNX1, FAM53B, ZEB2, ZBTB37, CHN2, CXADR, RORA, EGR2, DMD, SMAD1, NRP1	0.0497319	0.518848	-0.506733	115	-1.67331
FOXD3_01	c3_tft_v7	CARneg	C2	1.60991	0.000668297	CREB5, CKAP4, TCF7L2, NFIX, KCNQ5, NRP1, FGF9, RALGPS2, FRMD4A, NOVA1, KCTD15, HESX1, DEPDC7, ZEB2, PRR34, GNAZ, GRM3, MESP1, BCL6, PAX8, CHN2, HHEX, DIXDC1, RUNX1, FAM53B, LHX1, GNAO1, CACNA1C, STARD13, DMD, RORA, CRIM1, ZBTB37, SLC44A1, JUNB, TFEC, ID2, CACNB3, LMO4, ARHGEF12	0.0616436	0.477271	-0.515807	114	-1.60991
EVI1_06	c3_tft_v7	CARneg	C3	1.91905	0.000659679	CREB5, TCF4, USP2	0.0691237	0.477271	-0.768558	14	-1.91905
EVI1_03	c3_tft_v7	CARneg	C4	1.89752	0.000440005	CREB5, IL4, IL7, LMO2, HOXA1, DMD, CTNNA3, NRP1	0.0334705	0.498493	-0.7004	30	-1.89752
ESC_J1_UP_LATE.V1_UP	c6_all_v7	CARneg	C3	1.47096	0.0148298	TCN2, MYO6, RNF130, RAB11FIP5, TNNT1, FLVCR2, ATF3, AMOT, IRS2, KLB, CTSH, TFEC, MORC4, PODXL, TNFRSF12A, SLC40A1, LPAR3, TDRD7, FARP1, TUFT1, CUBN, VIL1, GRINA, OCLN, ID2, CIDEB, LOXL2, HKDC1, MYO5B, RAB33B, GSN, DRAM1, TGFBR3, CBX4, SRGN, CRIM1	0.0670738	0.38073	-0.401712	88	-1.47096
ERBB2_UP.V1_UP	c6_all_v7	CARneg	C5	1.54296	0.00319745	CSGALNACT1, PDE4B, NME4, EPB41L4A, MUC1, FADS2, CSTA, CAMK2N1, ULBP2, TNNT1, ZNF467, CLMN, NPC2, MXRA7, DUSP6, BCL6, KRT7, SLC9A3R2, LOXL1, KCNMA1, FMO5, GDPD3, VIPR1, PCSK1N, HSPA2, EGLN3, CXADR, ALDOC, UPK2, AQP3, PNRC1, SAT1, TPK1	0.0215398	0.431708	-0.434972	113	-1.54296
ERBB2_UP.V1_UP	c6_all_v7	CARneg	C3	1.4399	0.00638043	CSTA, EPB41L4A, CAMK2N1, MAPRE3, ZNF467, TNNT1, NME4, CLMN, MXRA7, KCNMA1, SPAG4, CSGALNACT1, CYP1B1, KIAA0513, BCL6, HSPA2, RRAGD, FADS2, BACE2, SERHL2, MUC1, ULBP2, EGLN3, EPAS1, PDE4B, CAPN5, MYO1D, FMO5, SCAMP4, PTGER4, PTPRE, PNRC1	0.0415828	0.407018	-0.370146	126	-1.4399
ER_Q6_02	c3_tft_v7	CARneg	C2	1.52936	0.000440435	CDKN1A, FHL1, CCDC88A, EEF1A2, GFPT2, KIF5A, HCK, TCF7L2, PSD3, FGFR2, SIRPA, PITX1, MPPED2, EFNA3, B4GALT2, IRF2BPL, C3orf18, BTBD3, BCL6, CDKL5, RHOQ, DCHS1, NDRG2, TBX6, VEGFA, PLXNB1, PAX6, CEBPB, CNTLN, KLHL34, GABRG2, CLDN12, SLC16A6, CDK14, EPG5, CRABP2, MYADM, DUSP3, PHF1, ZBTB33, IL17RE, BTG2, MINK1, CLUH, GREM1, TNFRSF12A, EFNB2, MANF, CAMTA2, EYA3, TMEM106C	0.0549565	0.498493	-0.479977	161	-1.52936
EN1_01	c3_tft_v7	CARneg	C5	1.70366	0.00287827	TSHZ3, TCF4, PLCB1, LAPTM4B, SORBS2, JAKMIP2, ARHGAP6, NEO1, FHL1, TFEB, CREM, CAMLG, FAM53B, ARL4C, SAT1, GNRH1, KDM6A, CD55, ZADH2, RNF43, PEX2, RDH10	0.0904599	0.431708	-0.518759	57	-1.70366
EGFR_UP.V1_UP	c6_all_v7	CARneg	C5	1.57036	0.00197743	S100A9, CSGALNACT1, TUBB2A, PDE4B, SMCO4, SOCS2, A2M, IFIT3, FNDC3B, TNNT1, LPAR6, LIF, DUSP6, MGLL, LPP, KRT7, ADM, RGS16, PHLDA1, HSPA2, HBEGF, EGLN3, CXADR, ATF3, RHOQ, NFIL3, HOMER1, MIR22HG, IQCG, SNAPC1, SAT1, GK, SNX16, LPIN1, GCLM, IL15RA, AGO2, ITGA3, ARFGAP3, RND1	0.0149494	0.431708	-0.433725	126	-1.57036
E2F4DP2_01	c3_tft_v7	CART	C5	1.45144	0.00158318	ID3, TMEM187, SUV39H1, SLC9A5, MCM2, CDC6, PCLAF, PAX6, RET, E2F8, MYC, IER5L, RAVER1, CDC20B, FMO4, NR6A1, SEMA6A, PAN2, CLSPN, MCM7, MCM4, MCM3, ZNF565, MCM8, PCNA, FHOD1, E2F1, SLC9A7, UBR7, AK2, STMN1, RRM2, WBP2NL, ZNF367, HMGA1, ATAD5, GAPDH, ZCWPW1, POLE2, KIAA0825, FIZ1, NELL2, KBTBD7, SMC1A, OTUD7B, NABP2, TAOK2, KANSL3, SNRPD1, POLD1, SMC6, E2F7, TRMT2A, SYNCRIP, DNMT1, NUP62, MYH10, ATAD2, GEN1, EMSY	0.0600518	0.45506	0.318621	199	1.45144
E2F3_UP.V1_UP	c6_all_v7	CARneg	C5	1.6375	0.000350249	RYR1, NPTX1, PLXND1, CDKN1C, PTCH1, SMCO4, EPHX4, EPB41L3, FAM222A, SLC30A4, MFHAS1, RAB9B, LIN7B, SAMD1, CDK5R1, CDKN2C, TM6SF1, RTN4R, CEBPA, TLCD1, MEX3B, C11orf96, GPR137C, EEF1A2, PEG10, MANEAL, LMO2, KISS1R, HSPA2, FAXC, ABHD15, FOXD1, TLE2, MBOAT1, FAM78A, TSHZ1, HPGD, POLE, SBK1, SNX10, SIX5, UNG, RASGRP1, SLC27A3, ZNF483, TMEM106C	0.00954845	0.498493	-0.455111	122	-1.6375
E2F3_UP.V1_UP	c6_all_v7	CARneg	C2	1.53795	0.00124845	EPHX4, EEF1A2, LMO2, SLC30A4, PTCH1, NPTX1, EPB41L3, PEG10, ABCG2, FAM222A, DTL, PLXND1, CDKN1C, MFHAS1, FGF9, RECQL4, EML6, MAP3K21, FOXD1, ZNF367, ZNF703, REEP1, SYNGR3, CEBPA, CDK5R1, MANEAL, SAMD1, E2F7, DCLRE1B, FAXC, C11orf96, KHDRBS3, TSHZ1, MNX1, TAF5, CABLES2, TPPP	0.0157304	0.45506	-0.483393	131	-1.53795
E2F3_UP.V1_UP	c6_all_v7	CARneg	C4	1.36766	0.0192552	EPHX4, EPB41L3, LMO2, RAB9B, ZNF703, RRAGD, CEBPA, REEP1, EGR2, PEG10, ADGRB2, MANEAL, MAP3K21, FOXD1, CDKN1C, MNX1, C11orf96, TSHZ1, EEF1A2, PTCH1, TLCD1, GAD1, EML6, NPTX1, ZFP30, SLC30A4, GKAP1, MBOAT1, SBK1, RYR1, TMOD2	0.0855337	0.352488	-0.395275	133	-1.36766
E2F3_UP.V1_DN	c6_all_v7	CARneg	C4	1.42303	0.0153348	TLR2, ADGRE2, TGM2, NYNRIN, ADM2, HOXC4, ZC2HC1A, LYPD3, LFNG, BCO2, PPARD, LIF, FBXO27, HSPA6, ADAM8, AXIN1, ETV3, KCNQ1OT1, IRAK2, NACC2, PVT1, ZBTB49, URB1, FAM209A, RUFY2, ZBED2, PPAN, ARHGAP18, NR6A1, B9D2, ZNF782, EHMT1	0.0779655	0.38073	-0.434331	94	-1.42303
E2F1DP2_01	c3_tft_v7	CART	C5	1.45144	0.00158318	ID3, TMEM187, SUV39H1, SLC9A5, MCM2, CDC6, PCLAF, PAX6, RET, E2F8, MYC, IER5L, RAVER1, CDC20B, FMO4, NR6A1, SEMA6A, PAN2, CLSPN, MCM7, MCM4, MCM3, ZNF565, MCM8, PCNA, FHOD1, E2F1, SLC9A7, UBR7, AK2, STMN1, RRM2, WBP2NL, ZNF367, HMGA1, ATAD5, GAPDH, ZCWPW1, POLE2, KIAA0825, FIZ1, NELL2, KBTBD7, SMC1A, OTUD7B, NABP2, TAOK2, KANSL3, SNRPD1, POLD1, SMC6, E2F7, TRMT2A, SYNCRIP, DNMT1, NUP62, MYH10, ATAD2, GEN1, EMSY	0.0600518	0.45506	0.318621	199	1.45144
E2F1DP1RB_01	c3_tft_v7	CART	C5	1.63931	3.02742e-05	ID3, CDT1, TMEM187, RAD51, SLC9A5, MCM2, POLA2, GPAT2, CDC6, PCLAF, PAX6, RET, E2F8, IER5L, RAVER1, FMO4, NRP2, PAN2, CLSPN, MCM7, MCM3, ZNF565, MCM8, PCNA, RHCE, FHOD1, E2F1, IMPDH2, UBR7, AK2, STMN1, RRM2, HNRNPA1, ZNF367, ATAD5, GAPDH, POLE2, PNMA3, FIZ1, NELL2, ANKHD1-EIF4EBP3, KBTBD7, HMGN2, OTUD7B, NABP2, TAOK2, KANSL3, SNRPD1, POLD1, KLF4, SMC6, E2F7, DNMT1, NUP62, MYH10, ATAD2, GEN1, INTS7, EMSY, CBX5, PAPOLG	0.00691611	0.57561	0.361639	195	1.63931
E2F1DP1_01	c3_tft_v7	CART	C5	1.45144	0.00158318	ID3, TMEM187, SUV39H1, SLC9A5, MCM2, CDC6, PCLAF, PAX6, RET, E2F8, MYC, IER5L, RAVER1, CDC20B, FMO4, NR6A1, SEMA6A, PAN2, CLSPN, MCM7, MCM4, MCM3, ZNF565, MCM8, PCNA, FHOD1, E2F1, SLC9A7, UBR7, AK2, STMN1, RRM2, WBP2NL, ZNF367, HMGA1, ATAD5, GAPDH, ZCWPW1, POLE2, KIAA0825, FIZ1, NELL2, KBTBD7, SMC1A, OTUD7B, NABP2, TAOK2, KANSL3, SNRPD1, POLD1, SMC6, E2F7, TRMT2A, SYNCRIP, DNMT1, NUP62, MYH10, ATAD2, GEN1, EMSY	0.0600518	0.45506	0.318621	199	1.45144
E2F1_UP.V1_DN	c6_all_v7	CARneg	C4	1.49824	0.00332296	VCAN, PLK2, KLF3, TCF4, RAB11FIP5, IL1RL1, SASH1, SNAI1, ALDH1A1, SGK1, EBF1, CYP1B1, TGM2, PTGS1, NHSL1, EPS8, SLC6A8, RAP2B, IFIT2, KLF2, PPP3CA, SERTAD1, RGS2, BCL6, SERAC1, XBP1, STOM, TRIB3, AVPI1, NEAT1, SCAMP1, APBB1IP, TUBG2, PAK3, ST3GAL4, EFNA4	0.0361931	0.431708	-0.427951	142	-1.49824
E2F1_UP.V1_DN	c6_all_v7	CARneg	C2	1.49252	0.00350228	VCAN, RAB11FIP5, ZFR2, ALDH1A1, TCF4, KLF3, PLXND1, IL1RL1, IL18, HES6, SNAI1, AVPI1, NHSL1, IFIT2, BCL6, CALML4, RAP2B, ACKR3, SLC35E4, EPS8, LIPE, KLF2, PTGS1, EBF1, CYP1B1, AJUBA, CRIP2, SIX5, TGFB3, ADARB1, SEMA4B, ZBTB20, SERTAD1, NUMA1, IDH1, XBP1	0.0329463	0.431708	-0.467183	140	-1.49252
E2F1_UP.V1_DN	c6_all_v7	CARneg	C3	1.39038	0.0145415	VCAN, PLXND1, TCF4, KLF3, RAB11FIP5, IL18, AVPI1, PTGS1, ALDH1A1, TGM2, CYP1B1, CALML4, BCL6, SLC6A8, IFIT2, HES6, RAP2B, PLK2, XBP1, AMPD3, KLF2, STOM, NUMA1, PSEN2, FCHO1, RALGDS, SERAC1, SERTAD1, EPS8, ACKR3, RGS2, CRIP2, RAB9A, SLC11A2	0.0670738	0.38073	-0.352699	138	-1.39038
E2F1_Q4_01	c3_tft_v7	CART	C5	1.63906	1.77931e-05	ID3, TMEM187, SUV39H1, NEGR1, RAD51, UCHL1, MCM2, POLA2, CDC45, GPAT2, CDC6, PCLAF, E2F8, MYC, IER5L, CDC20B, FMO4, NRP2, PAN2, ITGA1, MCM7, MCM4, MCM3, ZNF565, MCM8, PCNA, RHCE, E2F1, IMPDH2, LRTOMT, STMN1, HNRNPA1, ZNF367, HMGA1, GAPDH, USP49, POLE2, ANKHD1-EIF4EBP3, KBTBD7, HMGN2, SMC1A, OTUD7B, RALY, EIF3K, SMC6, SMC2, TRMT2A, NDUFA11, DNMT1, NUP153, ATAD2, USP1, GEN1, INTS7, CBX5	0.00691611	0.57561	0.366002	191	1.63906
E2F_Q6_01	c3_tft_v7	CART	C5	1.62871	5.0299e-05	ID3, LRRC56, PCSK4, TMEM187, SUV39H1, RAD51, UCHL1, MCM2, CDC45, GPAT2, CDC6, PCLAF, E2F8, MYC, IER5L, CDC20B, FMO4, NRP2, SORBS1, PAN2, MCM7, MCM4, MCM3, ZNF565, PCNA, E2F1, TIAM1, STMN1, KLHDC3, RRM2, HNRNPA1, TMEM256, ZNF367, GAPDH	0.00691611	0.557332	0.361955	192	1.62871
E2F_Q6	c3_tft_v7	CART	C5	1.6286	4.0077e-05	ID3, CDT1, TMEM187, RAD51, SLC9A5, MCM2, POLA2, CDC45, GPAT2, CDC6, PCLAF, PAX6, E2F8, IER5L, RAVER1, FMO4, NRP2, SEMA6A, PAN2, CLSPN, MCM7, MCM4, MCM3, ZNF565, MCM8, PCNA, RHCE, FHOD1, E2F1, UBR7, AK2, STMN1, RRM2, HNRNPA1, ZNF367, ATAD5, GAPDH, USP49, POLE2, KIAA0825, FIZ1, NELL2, KBTBD7, HMGN2, SMC1A, OTUD7B, NABP2, TAOK2, SNRPD1, POLD1, SMC6, E2F7, TRMT2A, DNMT1, NUP153, NUP62, MYH10, ATAD2, GEN1, INTS7, EMSY, CBX5	0.00691611	0.557332	0.358836	196	1.6286
E2F_Q4_01	c3_tft_v7	CART	C5	1.55393	0.000231376	ID3, PCSK4, TMEM187, SUV39H1, NEGR1, RAD51, UCHL1, MCM2, POLA2, CDC45, GPAT2, CDC6, PCLAF, E2F8, MYC, IER5L, CDC20B, FMO4, NRP2, PAN2, MCM7, MCM4, MCM3, ZNF565, PCNA, E2F1, TIAM1, IMPDH2, STMN1, HNRNPA1, ZNF367, HMGA1, GAPDH, USP49, POLE2, KNTC1, PRIM1, ANKHD1-EIF4EBP3, HMGN2, SMC1A, ZNF827, EIF3K, SMC6, IPO11, E2F7, SMC2, TRMT2A, NDUFA11, DNMT1, ATAD2, GEN1, INTS7, CBX5	0.0212094	0.518848	0.342132	197	1.55393
E2F_Q4	c3_tft_v7	CART	C5	1.59274	0.000113842	ID3, CDT1, TMEM187, RAD51, SLC9A5, MCM2, POLA2, CDC45, GPAT2, CDC6, PCLAF, PAX6, E2F8, IER5L, RAVER1, FMO4, NRP2, PAN2, CLSPN, MCM7, MCM4, MCM3, ZNF565, MCM8, PCNA, RHCE, FHOD1, E2F1, UBR7, AK2, STMN1, RRM2, HNRNPA1, ZNF367, ATAD5, GAPDH, USP49, POLE2, KIAA0825, FIZ1, NELL2, KBTBD7, HMGN2, SMC1A, OTUD7B, NABP2, TAOK2, SNRPD1, POLD1, SMC6, E2F7, TRMT2A, DNMT1, NUP153, NUP62, MYH10, ATAD2, GEN1, INTS7, EMSY, CBX5	0.0125226	0.538434	0.349638	199	1.59274
E2F_Q3_01	c3_tft_v7	CART	C5	1.64611	2.71126e-05	ID3, TMEM187, SUV39H1, NEGR1, RAD51, UCHL1, MCM2, POLA2, CDC45, GPAT2, CDC6, PCLAF, E2F8, MYC, IER5L, CDC20B, FMO4, NRP2, PAN2, ITGA1, MCM7, MCM4, MCM3, ZNF565, MCM8, PCNA, RHCE, E2F1, LRTOMT, STMN1, HNRNPA1, ZNF367, HMGA1, GAPDH, USP49, POLE2, PELP1, ANKHD1-EIF4EBP3, KBTBD7, HMGN2, SMC1A, OTUD7B, RALY, EIF3K, SMC6, E2F7, SMC2, TRMT2A, NDUFA11, DNMT1, NUP153, ATAD2, USP1, GEN1, INTS7, CBX5	0.00691611	0.57561	0.363139	195	1.64611
E2F_03	c3_tft_v7	CART	C5	1.58494	6.73143e-05	ID3, LRRC56, DMC1, NRIP3, PCSK4, TMEM187, SUV39H1, RAD51, MCM2, POLA2, CDC45, GPAT2, CDC6, PCLAF, RET, E2F8, MYC, IER5L, FMO4, NR6A1, TEX9, PAN2, MCM7, MCM4, MCM3, ZNF565, RHCE, E2F1, TIAM1, LGALS1, AK2, SLC25A11, STMN1, KLHDC3, HNRNPA1, ZNF367, ZGRF1, GAPDH	0.0082273	0.538434	0.345461	206	1.58494
E2F_02	c3_tft_v7	CART	C5	1.47523	0.000979203	ID3, TMEM187, SUV39H1, SLC9A5, MCM2, CDC6, PCLAF, PAX6, RET, E2F8, MYC, IER5L, RAVER1, CDC20B, FMO4, NR6A1, SEMA6A, PAN2, CLSPN, MCM7, MCM4, MCM3, ZNF565, MCM8, PCNA, FHOD1, E2F1, SLC9A7, UBR7, AK2, STMN1, RRM2, WBP2NL, ZNF367, HMGA1, ATAD5, GAPDH, ZCWPW1, POLE2, KIAA0825, FIZ1, NELL2, KBTBD7, SMC1A, OTUD7B, NABP2, TAOK2, KANSL3, SNRPD1, POLD1, SMC6, E2F7, TRMT2A, SYNCRIP, DNMT1, NUP62, MYH10, ATAD2, GEN1, EMSY	0.0448801	0.45506	0.323843	199	1.47523
CTIP_DN.V1_UP	c6_all_v7	CARneg	C2	1.51706	0.0184422	NCR1, UPK1B, HDAC9, ASPA, SNAI1, PER3, SMPDL3B, INSR, CHODL, KCNC4, SALL2, GNG7, ZNF253, MYOM1, SLC9A5, KLK1, CD80, SLC35G2, PPP2R3B	0.0917255	0.352488	-0.532549	48	-1.51706
CTAWWWATA_RSRFC4_Q2	c3_tft_v7	CARneg	C5	1.5603	0.000609469	CD36, MYOM2, TPM2, PTCH1, EPHX4, DST, GPR153, SOX5, RHOBTB3, TTYH2, SCML1, ITSN1, IRS1, RAP2B, SLC12A5, NR4A1, RRAD, LIF, HDAC9, PANK1, CKB, RASGRP3, MGST3, PIK3R3, ESR1, ITGA10, IL4, LGALSL, CDC42EP2, CD24, CELF4, EEF1A2, SLITRK4, SLC2A4, SLC12A8, SGCD, RIMS2, PTPRO, HBEGF, ESAM, BHLHB9, GPM6B, ATF3, RHOQ, NFIL3, MOSMO, PAK6, PALLD, CFL2, MAT2A, HOXC4, CCDC91, FAM117A, BCL9L, JUN, OPN3, SLC25A4, SDHC, SUPT4H1, ARMCX6, TIMP2, TUBA4A, HOXB4, TRIM8, NEK2, DNAJA4, ATL2, SV2A	0.035285	0.477271	-0.408591	193	-1.5603
CTAWWWATA_RSRFC4_Q2	c3_tft_v7	CARneg	C2	1.49034	0.000541793	HOXC4, EPHX4, CD36, GPR153, EEF1A2, MBOAT2, IL4, PTCH1, ITSN1, LMCD1, PANK1, ATF3, MYOM2, RIMS2, KCNQ5, USP2, DST, IRS1, HDAC9, BHLHB9, TTYH2, PCDH11X, SCML1, RASGRP3, NEK2, SIX3, REEP1, RGS9BP, HBEGF, LZTS2, SOX5, ESAM, TMEM117, RHOQ, CHN2, RAP2B, NDRG2, IGF1, PMEPA1, LGALSL, FITM1, CORO6, SLC9A5, PTPRO, DMD, CD24, ADAM11, AHNAK, S1PR1, MAT2A, ZBTB18, SLC44A1, DNAJA4, RRAD, PPP1R3D, MGST3, INPPL1, BCL9L, CKB, TOB2, SYNPO2L	0.0608434	0.477271	-0.460943	205	-1.49034
CSR_LATE_UP.V1_UP	c6_all_v7	CART	C3	1.59969	0.00113502	UHRF1, MYBL2, BIRC5, KRT18, MT1G, ZWINT, UBE2C, ITGA6, PAICS, RRM2, CCDC34, TOMM34, MCM3, FARSA, CLSPN, TCF19, TRIP13, TAGLN3, TRPC3, MT1F, PGM2, SLF1, TMEM130, MTHFD1, CDK5, CDC6, SMS, SLC16A3, MT1X, ZWILCH, KCNC4, DCTPP1, CDC7, FKBP1A, NSG1, S1PR1, NDC1, TPM2, RPF2, HIP1, PRIM1, ILF2, CIAPIN1, FARSB, KATNAL1, PPP5C, EEF1E1, EIF5A, CDK1, POLR3K, PSMD2, EIF3B, PRMT5, DCBLD1, GTF3C6, GYS1, SLC25A11, PREB, YEATS4, MT2A, TUBG1, CKAP2, ARHGEF1, ACTL6A, COPS3, EZH2, FEN1, UMPS, CASP2, PA2G4, LMNB2, IMP4, PSMD14	0.0134074	0.45506	0.418454	139	1.59969
CSR_LATE_UP.V1_DN	c6_all_v7	CARneg	C3	1.57768	0.00306307	HHEX, CFH, GAS1, SCML1, IRS2, PGF, DAAM2, LDLR, LPAR3, PRRT2, KLHL29, COL8A2, PYROXD2, FADS2, L1CAM, TSC22D3, CMBL, SOD2, ELOVL6, SNTB1, MSMO1, LONRF1, BACH1, GSN, DRAM1, XAF1, MLLT6	0.0251705	0.431708	-0.419932	102	-1.57768
CRX_NRL_DN.V1_UP	c6_all_v7	CART	C3	1.48025	0.0106077	ATP8A2, RHPN1, PDE8A, KCNJ14, MYO7A, ARG2, EXT1, RNF207, WWTR1, AHRR, SLC5A5, SNTG2, DIAPH3, REEP6, BICDL1, MC1R, ANKRD33B, SH2D1A, LRRC2, MEST, HSPA1B, RFX2	0.0572818	0.38073	0.407517	95	1.48025
CRX_NRL_DN.V1_DN	c6_all_v7	CARneg	C4	1.46604	0.0152081	SGCE, FZD5, ADRB2, GSDME, RAB27B, NR4A1, PYGM, ENC1, KAZN, NECTIN3, PTPN13, CRYBG3, SMPDL3A, RASGRF2, TNFRSF12A, TSPAN33, FRMD6	0.0779655	0.38073	-0.454508	84	-1.46604
CREBP1_Q2	c3_tft_v7	CARneg	C3	1.5297	0.00122809	HHEX, SIK1, MAF, DIABLO, BCL11A, NAP1L2, ID1, RAI1, DAAM2, CEBPB, GRM3, FAM167A, GLI1, USP2, SCAMP5, SEMA4C, FAM131A, DUSP1, ARL4D, VGF, AGPAT4, NPTX1, PNMA6A, ABHD16A, ZNF184, ERC1, IRF2BPL, NR4A3, ZBTB21, FOS, DNAJC27, CBX8, CREM, UBQLN2, HDX, ADAM9, EGR1, THRA, PNRC1, PPP1R10, TSC22D2, RCE1	0.092598	0.45506	-0.372139	190	-1.5297
COREBINDINGFACTOR_Q6	c3_tft_v7	CARneg	C4	1.58764	0.00038251	S100A9, SCNN1A, EPB41L3, LMO2, NFIX, BATF3, HLX, NR4A1, RGS18, HDAC9, TMEM86A, HOXC4, THBS3, SOX5, PGF, IL13, BCAR3, FCER1G, LY9, XCL2, MIR22HG, CD6, SLC2A3, ARHGAP12, CD101, LIF, CNTD1, IL7R, CCL4, ZBTB8A, TSC22D3, SNTB2, TAGAP, HOXB4, RILPL1, LINS1, LINC00649, TNFSF4, TUBB4A, BMPR2, FOXP3, BMPR1B, TMEM117, UBL3	0.0332784	0.498493	-0.441953	185	-1.58764
CORDENONSI_YAP_CONSERVED_SIGNATURE	c6_all_v7	CART	C3	1.63745	0.00792552	BIRC5, CDC20, HMMR, SGK1, GGH, TK1, STMN1, SERPINE1, THBS1, PHGDH, CENPF	0.0453916	0.38073	0.539756	37	1.63745
Central_memory	Curated	CARneg	C6	1.54339	0.000825294	S100B, TNFRSF4, CCR6, PLXDC1, GPR15, BMPR1A, TMEM30B, SCNN1D, CD40LG, TCF20, ATXN7, KLRD1, NUP188, PNMA3, BAG3, IL7R, CD7, POU6F1, TRIM46, KALRN, IL2RA, GMEB2, OBSCN, TRMT61A, SOCS3, MORC2, TRAT1, UBQLN2, RAD9A, LRIG2, RGS1, KLRG1, GPR171, ZNF200, PTPN4, CCR4, ZMYND11, SGSM2, CDKN2AIP, IDUA, PSD, SMG5, CASP8, IKZF1, AK1, NFRKB, ICOS, TNRC6B, XCL1, TNFSF8, ITK, CA5B, CD48, USP36, TAB2, RPS16, KIF2A, CD5, LEPROTL1, CRTAM, CTSW, NUP85, NCK2, TCF25	0.00371382	0.477271	-0.361929	176	-1.54339
CEBPB_02	c3_tft_v7	CARneg	C4	1.67592	6.56502e-05	VCAN, S100A9, NLRP3, AQP9, G0S2, SIRPA, HAVCR1, ADRB2, MED12L, PHLDB1, NEK6, TSHZ3, ASGR1, ASCL2, DUSP1, SOX5, SMAD1, DMD, FCER1G, SOCS2, RBPMS, UBE2E2, VNN3, EFNA5, PTPN12, MRC2, PPP1R3D, NFIL3, ZEB2, SERPINF1, DDR2, ITGA11, SOBP, C1QL1, CASS4, CDKN1B, SYNJ1, BCL6	0.0148501	0.538434	-0.470656	178	-1.67592
CEBPB_02	c3_tft_v7	CARneg	C3	1.65821	0.000103899	S100A9, VCAN, SIRPA, ASGR1, AQP9, MRC2, ADRB2, TSHZ3, NLRP3, FCER1G, SOCS2, SOBP, BCL11A, RHOB, ASCL2, BMF, SOX5, LONRF3, HAVCR1, ALDH1A2, NEK6, BCL6, DUSP1, ZEB2, CASS4, PTPN12, EFNA5, MYO1C, ITGA11	0.0293774	0.538434	-0.407777	180	-1.65821
CEBPB_02	c3_tft_v7	CARneg	C1	1.59526	0.000225425	S100A9, VCAN, SIRPA, DDR2, PHLDB1, SOX5, BMF, TSHZ3, UBE2E2, MRC2, RBPMS, ADRB2, SOBP, G0S2, TSHZ2, PRG4, NLRP3, VNN3, RHOB, AQP9, MPP6, TGFB3, ARRDC3, PTPN12, SOCS2, HAVCR1, KCNJ13, COL4A4, PPP1R3D, SLC7A11, NEK6, ASCL2, CACNB2, CASS4, FCER1G, CP, ZEB2, DUSP1, NFIL3, TMPRSS4, SBF2	0.0497739	0.518848	-0.463011	177	-1.59526
CEBPB_02	c3_tft_v7	CARneg	C5	1.59445	0.000702391	S100A9, FCER1G, VCAN, ADRB2, TSHZ3, SOCS2, ASCL2, SOBP, SOX5, CACNB2, ASGR1, PTPN12, NLRP3, RBPMS, EFNA5, KCNJ13, NEK6, ZEB2, TXLNG, ESR1, BCL6, SIRPA, PRG4, DDR2, VNN3, SMAD1, CITED1, AQP9, BCL11A, CDKL5, DUSP1, RHOB, NFIL3, BMF, MPP6, CBX4, SBF2, THRA, ZADH2, CTDSPL2, TOB1, CDKN1B, MYO1C, BAZ1A, FBXW7, S100PBP, PLPP5, REXO2, STAT3, PDE3B, TSHZ2, SMIM29, RAB2A, SMARCAD1, ARRDC3, MAP2K6, SYNJ1, CASS4, LMO4, CITED4, ZBTB20, HSP90B1	0.0386315	0.477271	-0.422893	166	-1.59445
CEBPB_02	c3_tft_v7	CARneg	C2	1.50331	0.000713594	S100A9, VCAN, TSHZ3, ITGA11, MRC2, SOBP, ASGR1, SLC7A11, ADRB2, SOCS2, ASCL2, SIRPA, VNN3, UBE2E2, MPPED2, G0S2, CP, BCL11A, RHOB, ZEB2, ATP13A4, SOX5, NLRP3, DUSP1, ARRDC3, FCER1G, PTPN12, BCL6, CDKL5, NEK6, MPP6, GPATCH11, HAVCR1, DMD, PFN2, RIN3, TXLNG, TGFB3, CASS4, STEAP4, PPP1R3D, ERLIN1, MTF1, ZBTB20, PHLDB1	0.0616436	0.477271	-0.467623	176	-1.50331
CEBP_01	c3_tft_v7	CARneg	C5	1.5136	0.00303603	S100A9, SMAD5, TSHZ3, DST, SOX5, ZNF436, THBS1, ZNF462, TSC22D3, ZEB2, NEK10, UBXN10, SSBP3, HAGH, ARRDC4, ARHGAP6, ADM, NUDT10, NEO1, PRDM1, SEMA3A, RAMP1, NREP, ANKRD42, RORA, DZANK1, EVI2A, TPM1, PALLD, SNTB2, ABI3, NR3C1, DOCK9, ACVR2A, RGS3, PLEK, PRDM10, USP32, PRUNE1, KDM6A, SUPT4H1, HS3ST3B1, GNGT2, RNF43, PURA, DNM3, CYP2D6, PDE3B, FOSB, HPCAL1, SYNE2, TBL1X, FAHD1	0.0927676	0.431708	-0.403516	160	-1.5136
CD8_naive	Curated	CARneg	C6	1.58867	0.00723691	FXYD7, CD248, GPR15, SKI, MAN1C1, ATXN7, IL7R, SLC35E1, TSC22D3, MED31, JMJD6, FKBP5, SORL1, EEF1A1, IL21R, NGDN, CD8A, CD8B, PIK3IP1, FAM102A, EEF1D, USP36, DDX24	0.0186092	0.407018	-0.434631	64	-1.58867
CD8_naive	Curated	CART	C1	1.45818	0.0145557	NELL2, CALY, GPR15, LEF1, CCR7, SELL, ZNF208, FAM102A	0.043667	0.38073	0.390953	69	1.45818
CATTGTYY_SOX9_B1	c3_tft_v7	CARneg	C3	1.49035	0.000411239	CDKN1A, BASP1, HHEX, DENND2C, CD68, PLXDC2, FGD4, GJC2, HOXB9, ATL1, TCF4, SPECC1, VLDLR, MN1, BCL11A, HDAC9, NEUROD2, DLC1, PER2, BMF, GNAO1, SPTBN5, ZNF436, ABCF2, SOX5, JAKMIP2, WEE1, B3GALT2, MEX3D, CD151, TRPM3, PTPN12, TLE1, FBXL19-AS1, FOSL2, PANK1, ELOVL6, ACVR2A, ZNF362, NDRG2, RSBN1, PCBP4, TBX6, GPC2, STAG3, ADAM15, CCDC92	0.0660631	0.498493	-0.3547	245	-1.49035
CATTGTYY_SOX9_B1	c3_tft_v7	CARneg	C2	1.4368	0.00133621	CDKN1A, DENND2C, LRMDA, SPECC1, BASP1, PLXDC2, SPTBN5, PANK1, CHN1, ATL1, TCF4, SEMA6C, FGF9, CD40LG, MAP1B, HDAC9, VASH1, MPPED2, PCBP4, PCDH12, CD68, MN1, PMCH, BCL11A, PDIK1L, VLDLR, SOX5, JAKMIP2, FANCB, FBXL19-AS1, PTPN12, HHEX, NDRG2, FAM53B, TBX6, ELOVL6, IGF2BP1, IGF1, NXN, CD151, GNAO1, ZNF711, SLC6A9, MGAT5B, FOXP2, DMD, DLC1, PLEKHA1, DAB2IP, KLF6, VCL, PPP1R16B, FOSL2, PAQR4, RSBN1, MEX3D, DYRK1A, KIF1B, BCL2L1, CDCA7, FBXL20, PNRC1, WEE1, MLLT6, FEN1, PRDM1, SCD, CCDC92, MBP, CYB5D1, ACVR2A	0.0882685	0.45506	-0.440129	251	-1.4368
CAMP_UP.V1_DN	c6_all_v7	CARneg	C5	1.50882	0.00251125	DLG5, RGS18, ATL1, SLC15A2, EPB41L3, DST, FRY, NAP1L2, TANC2, HSPA1A, MYO15B, ITSN1, PAK3, ID2, RAB31, TRPC1, RRAD, ZFP36, SCG5, MIR155HG, CD160, KBTBD11, AK5, IL7R, USP36, PRDM1, PFKFB4, FSTL1, ASAP2, RAP2A, PKIA, DAG1, ANXA1, PALLD, PINK1, SLC2A3, IDS, PLEK, UBTD2, DYNLL1, NCF2, MAPK1, KCNN4, TIMP2, HSP90AA1, SNN, TUBA4A, SYPL1, CALM1, TUBB4B, SLC35E2A, CAMK2D	0.0175787	0.431708	-0.40724	159	-1.50882
CAMP_UP.V1_DN	c6_all_v7	CARneg	C4	1.48154	0.00406063	FRY, EPB41L3, ATL1, PALLD, AK5, PHLDB1, CD160, RGS18, NUDT11, MYO5B, KBTBD11, RRAD, NYNRIN, ANKRD6, MIR155HG, PFKFB4, DST, MYO15B, UBE2E2, ARHGEF12, SLC2A3, ID2, TANC2, DLG5, IL7R, RAB31, FOSB, NFATC2, HSPA1A, RAP2A, ZFP36, NAP1L2, TSC22D1, PRDM1, TUBA4A, TIMP2, DAG1, SLC15A2, USP36, SYT11, PAK3, IDS, ATP8A1, ATP2B1, PLEK, CAMK2D, PTPRC, MFN1, PINK1, AKAP12	0.0364622	0.407018	-0.415644	166	-1.48154
CAHOY_ASTROGLIAL	c6_all_v7	CARneg	C5	1.78197	0.000687607	TIMP1, RASSF4, PRSS23, CAPS2, IGFBP3, SPATA6, MORC4, DYSF, LTBP2, OMG, PKP2, SERPING1, HMOX1, SERPINE1, P2RY1, MYOF, MRPS6, ANXA1, PSRC1, CASP1	0.00995634	0.477271	-0.558538	51	-1.78197
CAHOY_ASTROGLIAL	c6_all_v7	CARneg	C3	1.77222	0.00108841	MYOF, SERPING1, RASSF4, IGFBP3, VLDLR, LTBP2, TAGLN, DYSF, PRSS23, TIMP1, MORC4, TNFRSF12A, P2RY1, PSRC1	0.0134074	0.45506	-0.519666	54	-1.77222
CAHOY_ASTROGLIAL	c6_all_v7	CARneg	C4	1.6124	0.00616188	RASSF4, IGFBP3, TAGLN, MYOF, MORC4, SPATA6, LTBP2, KAZALD1, DYSF, PKP2, GPNMB, PRSS23, TIMP1, TNFRSF12A	0.0447921	0.407018	-0.53422	54	-1.6124
CAHOY_ASTROGLIAL	c6_all_v7	CARneg	C2	1.51926	0.00904891	IGFBP3, OMG, MYOF, TIMP1, AEBP1, RASSF4, CP, VLDLR, SERPING1, PRSS23, DYSF, MORC4, ITGBL1, GPNMB, C1QTNF1	0.058974	0.38073	-0.522955	56	-1.51926
CAGGTA_AREB6_01	c3_tft_v7	CARneg	C5	1.3557	0.00287708	NCAM1, PPP2R2B, ADRB2, CERCAM, NFIA, PDE4B, PTCH1, SOCS2, RBM47, CD40, SOBP, FRY, CACNA1D, SOX5, TMEM38A, ERRFI1, PLCB1, CACNB2, SLC37A4, NT5DC3, SEZ6, NR3C2, LRMDA, CREB5, TBX6, ZNF395, IRS1, CCDC112, JUP, ACKR3, LAMB3, PXYLP1, TXNIP, NRGN, WWC1, BSCL2, DHRS3, ZEB2, MIR503HG, NEK10, UBXN10, KCTD6, CDKN2C, BCL6, FSIP2, ERG28, MGLL, HMGN5, TCEAL3, SIRPA, ALDH3B1, LYPD3, KIF7, RYR2, PRKN, PHETA1, NRXN3, CELF4, NTNG2, CCDC120, POMZP3, IFT52, TECTA, SLITRK4, SLC26A1, PACRG, NBEA, MYOF, MSX1, LSR, GCC2-AS1, EGLN3, CCR3, BCL11A, CDKL5, FAM131A, ALS2, HIC1, HEBP1, C8orf82, ATRAID, PAK6, ARL4C, SLC5A6, NMNAT1, ICA1L, DOCK9, SF1, GNRH1, HOXC4, FAM117A, NEDD4L, CCDC7, GMPR2, KIF1C, BCL9L, NR1D1, CABP4, MAEA, ELL, ZC3H18, TBC1D14	0.0904599	0.431708	-0.336553	457	-1.3557
BRCA1_DN.V1_UP	c6_all_v7	CARneg	C2	1.56872	0.0061886	TRGV7, RCN3, UPK1B, LTC4S, CMKLR1, RPP25, KLHL35, CD160, TP53TG5, TTLL7, CDKL5, KCNA2, APOH, CCL27, CYP2U1, SLC16A6, IQCA1, SP4	0.046686	0.407018	-0.547832	51	-1.56872
BRCA1_DN.V1_UP	c6_all_v7	CART	C5	1.44513	0.0208687	FCGBP, ASMT, RPP25, TTLL7, KCNA2, UPK1B, HOXB7, RNF122, SLC43A1, LTC4S, ZNF682, LRRTM2, CTLA4, APBB1, SMN1, WDR25, B3GALT2, PRSS21	0.085079	0.352488	0.397534	47	1.44513
BMI1_DN.V1_DN	c6_all_v7	CARneg	C4	1.60822	0.00181822	SCNN1A, CA2, TFAP2A, CES1, SNAI1, EFHD1, TMEM176A, GPR162, SOCS2, FOS, EEF1A2, NDRG2, PDE4B, ARHGAP12	0.0229096	0.45506	-0.497797	85	-1.60822
BMI1_DN_MEL18_DN.V1_UP	c6_all_v7	CARneg	C3	1.64944	0.00175583	ADM, ADRB2, PLAUR, SIK1, VLDLR, BST1, ATF3, TAGLN, VEGFA, FOSL1, ADM2, ABCA1, TFEC, PODXL, OGFRL1, RUSC2, GFPT2, CDH13, ANXA3, CRISPLD2, ZEB2, WEE1, STX1A, TUFT1	0.0194851	0.45506	-0.450455	88	-1.64944
BMI1_DN_MEL18_DN.V1_UP	c6_all_v7	CARneg	C4	1.52845	0.00546471	HBEGF, MGLL, PLAUR, ADRB2, TAGLN, SLC22A4, VEGFA, SIK1, TNFRSF8, LHFPL2, ADM2, TFEC, EDN1, ADM, ABCA1, BST1, LIF, ARL4C, ZEB2, IL7R, LAMB3, ATF3, OGFRL1, GAB2, TNIP3, TRIB3, ADAM19, CRISPLD2, KIF21B, C2CD2L, SLC7A5, FADS3, WEE1, PODXL	0.0430346	0.407018	-0.473011	87	-1.52845
BMI1_DN_MEL18_DN.V1_DN	c6_all_v7	CARneg	C5	1.67874	0.000787035	SLC4A4, IFI27, PDE4B, SOCS2, A2M, PEX11A, CA2, LEPR, PDE5A, SPINT2, SECTM1, CTSH, ID2, FOS, TMEM176A, CREM, AQP3, STON1, DPYD, TTC33, DYNLT3, LY6E, NEAT1, DDX60, PRDX2, IDH1, ARSD, IRF9, RNF115, BST2, SLC16A4, GNPTAB, SEC31B, ERCC4, TMOD1, BMI1, GPR137B	0.00995634	0.477271	-0.495699	77	-1.67874
BMI1_DN_MEL18_DN.V1_DN	c6_all_v7	CARneg	C2	1.52713	0.00672566	SLC4A4, SECTM1, SCNN1A, TMEM176A, SOCS2, A2M, SPINT2, SEMA3E, APOE, TMOD1, REEP2, FOS, SELENOP, MAP7, DPYD, CTSH, CREM, ID2, AQP3, KLHL2, IDH1, PDLIM5, EHHADH, IRF9, DUSP2, CLIP3, PDE4B, NEAT1, GPR137B	0.0470796	0.407018	-0.504993	81	-1.52713
BMI1_DN_MEL18_DN.V1_DN	c6_all_v7	CARneg	C4	1.49259	0.0102227	SLC4A4, SCNN1A, CA2, SECTM1, CTSH, TMOD1, EFHD1, TMEM176A, SOCS2, FOS, PDE4B, EVI5, ID2	0.0623256	0.38073	-0.464048	82	-1.49259
BIOCARTA_TH1TH2_PATHWAY	c2_cp_biocarta	CARneg	C2	1.8587	0.000143841	IL12A, IFNGR2, IL12RB2, IL4, IL18R1, CD40LG, IL18, HLA-DRB5	0.0418577	0.518848	-0.785917	17	-1.8587
BIOCARTA_PEPI_PATHWAY	c2_cp_biocarta	CARneg	C2	1.43894	0.000647568	CELA1	0.0942212	0.477271	-0.990447	2	-1.43894
BIOCARTA_MCM_PATHWAY	c2_cp_biocarta	CART	C5	2.23956	9.11619e-06	CDT1, MCM5, CDK2, MCM2, CDC6, MCM7, MCM4, MCM3	0.00263458	0.593325	0.792841	17	2.23956
BIOCARTA_MCM_PATHWAY	c2_cp_biocarta	CART	C1	2.00233	0.000127764	CDT1, CDC6, MCM5, MCM2, CCNE1, MCM3, MCM7, MCM4, MCM6, ORC1, CDK2	0.0371793	0.518848	0.757031	17	2.00233
BCAT_GDS748_UP	c6_all_v7	CARneg	C4	1.70576	0.00407581	KCTD12, CA2, LMO2, C3orf52, PKP2, CEBPB, HHEX, CRYBG1, GAD1, NPTX1, TP53I3, ASRGL1, NEDD9, GADD45G	0.0364622	0.407018	-0.613187	34	-1.70576
BCAT_GDS748_UP	c6_all_v7	CARneg	C3	1.63998	0.0149053	HHEX, KCTD12, LMO2, KLRC3, CEBPB, PHLDA2, CA2, C3orf52, GADD45G, ASRGL1, NPTX1, CRYBG1, RUNX1	0.0670738	0.38073	-0.532597	33	-1.63998
ATM_DN.V1_DN	c6_all_v7	CARneg	C4	1.57757	0.00609878	CD14, CSF2RB, CYP2J2, TAGLN, KIR3DL2, RETN, SLC24A2, PLXNB1, KCNG1, TFEC, EPHA1, NLGN3, ITPKA, TCAP	0.0447921	0.407018	-0.518913	58	-1.57757
ATM_DN.V1_DN	c6_all_v7	CARneg	C3	1.57035	0.00774207	CD14, RETN, CSF2RB, KIR3DL2, KCNG1, CFH, TAGLN, TFEC, LPAR3, NNAT, NLGN3	0.0453916	0.407018	-0.455806	60	-1.57035
ATM_DN.V1_DN	c6_all_v7	CARneg	C5	1.50545	0.0203183	CD14, KIR3DL2, IFI27, RETN, GPSM2, FBXO24, GPR65, PRDM11, GPR68, CYP2J2, CSF2RB, FMO5, SEMA3A, KCNG1	0.085079	0.352488	-0.471866	51	-1.50545
ATF2_UP.V1_UP	c6_all_v7	CART	C3	1.4241	0.0187919	GINS2, CCR4, ZFR2, GZMK, RAD51, FSD1, SAG, DTL, TK1, LTB, FAM102A, KCNAB3, CEP41, EFHD1, STAT5A, CENPO, NFKBIL1, EMILIN2, CENPU, CBX5, GPR63, LIPE, GNA15, MELK, LAS1L	0.0789258	0.352488	0.392343	93	1.4241
ATF2_UP.V1_DN	c6_all_v7	CARneg	C3	1.67008	0.000661004	KCTD12, CD68, SPINT2, CFH, PELI2, SIK1, GAS1, CTH, MN1, ITIH5, IRS2, CD302, SCRG1, FRY, CSGALNACT1, CDH13, CYP1B1, PER3, DENND4C, DGKD, MYH3, HOXB2, ACVR2A, FOS, ADAM15, ZSCAN31, MYO1D, PIM1, HKDC1, GUCA1B, TAF1C, HEXIM1, SLC25A28, KLHL21, ARHGEF3, KLRK1, CCP110, IQCG, UBXN2B	0.00892355	0.477271	-0.442534	103	-1.67008
ATF2_UP.V1_DN	c6_all_v7	CARneg	C1	1.57235	0.00205098	KCTD12, CFH, CD68, SPINT2, GAS1, CSGALNACT1, GUCA1B, CYP1B1, SDC3, FRY, PER3, PTGIS, SCRG1, ITIH5, MYO1D, PELI2, MN1, HKDC1, FGF9, PLN, NFIB, ACVR2A, IRS2, DGKD, SIK1, NPIPA1, CTH, ADORA2B, ARHGEF3, CD302, JUP, HEXIM1, NDUFA4L2, ABCA8, PPL, BHLHE40, PIM1, KLHL21	0.0969086	0.431708	-0.484973	103	-1.57235
ATF2_UP.V1_DN	c6_all_v7	CARneg	C5	1.50864	0.00589169	CSGALNACT1, CD68, FRY, SCRG1, SPINT2, PLS1, PELI2, GUCA1B, JUP, FOS, PIM1, KLRK1, PKP2, HKDC1, SLC12A8, PTGIS, ARHGEF3, IQCG, STON1, DGKD, ADAM15, GOLGA8A, CD302, ACVR2A, NPIPA1, NEAT1	0.0359203	0.407018	-0.43436	92	-1.50864
ATF2_UP.V1_DN	c6_all_v7	CARneg	C2	1.4854	0.00642241	SCRG1, GUCA1B, PELI2, FGF7, KCTD12, PTGIS, FRY, PLN, GAS1, FGF9, CD68, SPINT2, PER3, MN1, HKDC1, SDC3, MYO1D, CD302, CSGALNACT1, DGKD, KLRK1, ITGBL1, FOS, CYP1B1, PIM1, ARHGEF3, CFH, BHLHE40, NPIPA1, ITIH5, SCD, ACVR2A, DENND4C, TAF1C, HEXIM1	0.046686	0.407018	-0.478934	102	-1.4854
ATF2_S_UP.V1_UP	c6_all_v7	CARneg	C4	1.45307	0.0112763	S100A9, PCSK1N, ADRB2, PITX1, PPM1H, CUBN, DYSF, MAP1B, PIR, EFNB2, C1orf115, CLCN2, CCDC81, SLC13A3, GSG1, TRPM2, PTGDS, CRYBG1, TBC1D19, RSAD2	0.0666008	0.38073	-0.441928	95	-1.45307
ATF2_S_UP.V1_DN	c6_all_v7	CARneg	C3	1.72045	0.000435295	CSTA, SLC7A7, KCTD12, SERPING1, KRT8, GABRD, A2M, SPINT2, LAMA2, GAS1, MN1, ITIH5, KBTBD11, CLMN, CD302, TMEM176A, CSGALNACT1, COL15A1, CYP1B1, CBX7, DENND4C, PTGER2, DGKD	0.00632852	0.498493	-0.461453	96	-1.72045
ATF2_S_UP.V1_DN	c6_all_v7	CARneg	C2	1.6621	0.000197189	RHCE, CSTA, FGF7, KCTD12, PTGIS, TMEM176A, SLC7A7, PLN, A2M, GAS1, FGF9, VASH1, SPINT2, MN1, SERPING1, SDC3, NFE2, MYO1D, PTGER2, CD302, CSGALNACT1, DGKD, GABRD, LAMA2, ITGBL1, SIK2, PLXNB1, CBX7, KRT8, KBTBD11, GPRASP1, FOS, RNF39, CYP1B1, SLC4A2, CRIP2, ADARB1	0.00533809	0.518848	-0.541845	94	-1.6621
ATF2_S_UP.V1_DN	c6_all_v7	CARneg	C1	1.63617	0.0013694	CSTA, KCTD12, SLC7A7, SPINT2, GAS1, CSGALNACT1, COL15A1, TMEM176A, KRT8, SERPING1, CYP1B1, GABRD, SDC3, PTGIS, KBTBD11, ITIH5, MYO1D, POLE, ADAM22, CLMN, MN1, FGF9, COL7A1, PLN, NFIB, A2M, SIK2, DGKD, NPIPA1, CBX7, BMPR1B, CD302, SORBS1, JUP, RGS5, NDUFA4L2, ABCA8, CRELD1, PPL, CRIP2	0.0969086	0.45506	-0.508206	97	-1.63617
AR_Q2	c3_tft_v7	CARneg	C2	1.73242	9.53797e-05	HOXC4, CD36, TSHZ3, SEMA4C, ABCG2, RIMS2, MAP1B, LRP1, KCTD15, FGF23, PFKFB4, USP54, PPP1R2B, SIX3, NFE2, WDR47, TSC22D3, TMEM86A, FOXP2, DMD, C2CD2L, ECI1	0.0208293	0.538434	-0.579001	79	-1.73242
AP1_Q6	c3_tft_v7	CARneg	C3	1.50892	0.00122094	CDKN1A, LEXM, PDGFRB, ATP1B1, IL1RN, BTK, RAB3D, SCRN1, WDFY3, RNF144B, PADI4, GPAT3, PAK6, EEF1A2, CAMKK1, ZNF436, SLC16A6, PHLDA2, NEK6, LPP, VGF, ABCA2, DHRS3, DMPK, ATXN7L2, NDRG2, USP13, ABI3, PEA15, LMNA, TUBA4A, POLR3E, P2RX6, PTP4A1, TOR1AIP2, RAB30, RIN1, ABHD4, C3AR1, CNTD1, C9orf139, TRIM8	0.092598	0.45506	-0.37479	166	-1.50892
ALK_DN.V1_UP	c6_all_v7	CARneg	C4	1.75657	0.00054048	CA2, AQP9, CSTA, DDIT4, LYL1, VEGFA, CXCR5, NTRK1, TFEC, SCN9A, BST1, KYNU, RIBC2, PDZD7, FLVCR2, PRDM1, CCR7, XBP1, CATSPERG, TRIB3, FOXP3, CHAC1, BMPR1B, VNN2	0.0130644	0.477271	-0.560593	65	-1.75657
ALK_DN.V1_UP	c6_all_v7	CARneg	C3	1.64039	0.0035418	CSTA, AQP9, SCN9A, BST1, FLVCR2, CTH, VEGFA, FOXP3, LYL1, TFEC, KYNU, DDIT4, IL6, NNAT, CA2, RIBC2, ANGPT2, XBP1	0.026776	0.431708	-0.473602	62	-1.64039
ALK_DN.V1_DN	c6_all_v7	CARneg	C2	1.50841	0.0108325	FGL2, IFI44L, EGFL6, CMKLR1, CD300C, HDAC9, CCDC81, KIAA0408, SEMA3E, LILRA6, KCNC3, TTC38, CTF1, NDRG2, PTPRF, KAZN, CIDEB, FOS, PRELID3A, GABRG2, CNTNAP2, SLA, DNAJA4, DOK3, AQP3	0.0682448	0.38073	-0.51169	64	-1.50841
AKT_UP.V1_UP	c6_all_v7	CARneg	C3	2.0524	2.89425e-07	HCK, SECTM1, PYGL, KCNQ1, HOXB9, SPECC1, TMCC3, SPHK1, ATF3, IFIT1, METRNL, IFIT3, CLMN, CDKN2B, ADGRG1, CAMKK1, CYP51A1, TNFRSF12A, LDLR, HIC2, C3orf52, CXCL16, BPGM, IFIT2, SOCS6, GTF2IRD1, PLK2, BACE2, SEC14L2, NFIL3	1.82338e-05	0.674963	-0.532562	115	-2.0524
AKT_UP.V1_UP	c6_all_v7	CARneg	C4	1.5496	0.00335889	HCK, PLK2, TMCC3, SECTM1, CLMN, SPECC1, ADGRG1, IFIT3, C3orf52, MYO5B, ARG1, RIMKLB, METRNL, HOXB9, EDN1, BACE2, IFIT1, TNFRSF12A, NFIL3, IFIT2, PYGL, ATF3	0.0361931	0.431708	-0.457184	114	-1.5496
AKT_UP.V1_UP	c6_all_v7	CARneg	C5	1.48382	0.00554315	TMCC3, ARG1, PLK2, ADGRG1, CXCL16, SECTM1, IFIT3, SPECC1, DHCR7, CLMN, ROPN1L, METRNL, HCK, DLG4, IFIT2, PPP1R3F, RIMKLB, ALDOC, SOCS6, HOXB9, ATF3, NFIL3, CDKN2B, BPGM, HIC2, IDI1, SGSM3, KLF6, RASSF1, CD55, FDFT1, MAN2B2, PDZD11, ST6GALNAC6	0.0349218	0.407018	-0.419932	107	-1.48382
AKT_UP_MTOR_DN.V1_UP	c6_all_v7	CARneg	C3	1.86698	1.24592e-05	HCK, PYGL, ARRDC4, KCNQ1, TMCC3, SPHK1, ATF3, IFIT1, METRNL, CLMN, CDKN2B, ADGRG1, CAMKK1, TNFRSF12A, HIC2, MSR1, C3orf52, CXCL16, DUSP1, SOCS6, PLK2, BACE2, DUSP8, SEC14L2, KCTD9, NFIL3, ZBTB21, HBEGF, MGARP, ELL, RASD1, JUNB	0.000392464	0.593325	-0.483485	121	-1.86698
AKT_UP_MTOR_DN.V1_UP	c6_all_v7	CARneg	C4	1.42204	0.0160881	HCK, PLK2, HBEGF, TMCC3, CLMN, ARRDC4, ADGRG1, C3orf52, MYO5B, ARG1, RIMKLB, EFNB2, DUSP1, METRNL, MSR1, EDN1, BACE2, KCNH3, IFIT1, TNFRSF12A, DUSP8, NFIL3, PYGL, ATF3, HOXB3	0.0779655	0.352488	-0.41501	125	-1.42204
AKT_UP_MTOR_DN.V1_UP	c6_all_v7	CARneg	C5	1.38732	0.0240928	TMCC3, ARG1, PLK2, ADGRG1, DUSP8, CXCL16, DHCR7, HLA-DQB2, CLMN, METRNL, HCK, ARRDC4, BMP8B, PPP1R3F, RIMKLB, MSR1, HBEGF, ALDOC, SOCS6, DUSP1, ATF3, TTLL1, NFIL3, CDKN2B, BCAS2, HIC2, CTNS, ELL, KCTD9, KLF6, RASSF1, CD55, MAN2B2, PDZD11, ST6GALNAC6	0.0910709	0.352488	-0.391094	113	-1.38732
AKT_UP_MTOR_DN.V1_DN	c6_all_v7	CARneg	C2	1.42728	0.0145628	VCAN, CELA1, ITSN1, TSPAN4, KCTD12, CD248, GAS1, CDC42BPA, IRS1, FKBP10, PI16, CAV2, HIC1, FXYD1, TULP3, IL7, CHN2, KLF1, SPATA5, COL17A1, COL5A2, BEX4, BDH1, TMEM97, CBY1, DNAJA3, GSPT2, DPYD, CHST12, GATAD2B, ADHFE1, FBN1, WEE1, ERF, KRBA1	0.0809522	0.38073	-0.455184	118	-1.42728
AFP1_Q6	c3_tft_v7	CARneg	C5	1.58406	0.00195499	SLC4A4, MYO3B, ACVR1B, EPB41L3, KCTD15, TMEM71, PELI2, PSMA8, LRMDA, CREB5, ID2, ZNF462, ZEB2, DUSP6, ESR1, C11orf24, CALD1, LONRF2, KCNMA1, CITED1, SULF2, TECTA, ATF3, DPYD, FAM78A, CALCOCO1, ZNF143, MLLT11, SOAT1, ASXL2, B3GLCT, HOXC4, STX7, AARS2	0.0716829	0.431708	-0.427898	137	-1.58406
AACTTT_UNKNOWN	c3_tft_v7	CARneg	C4	1.49663	3.71278e-08	VCAN, TCF7L2, CREB5, LRP1, PPP2R2B, PLXDC2, HEMGN, CPNE8, HOXA1, MGLL, TCF4, FZD5, RAPGEF5, TFAP2A, GRM3, FGF23, THBS1, BTLA, CCDC88A, ADRB2, RRAGD, TMEM65, CYTH3, FILIP1, EGLN3, RAB11FIP5, IL18R1, MED12L, NFIA, SMAD5, RCBTB2, SCN8A, RBMS3, KCNJ3, ADGRV1, EGR2, GNG4, IGSF6, SLC16A6, ZNF462, SRC, SEMA6A, HLX, AFF2, ADGRB2, CISH, MBOAT2, NEK6, SEMA4C, CBFA2T3, ALDH1A1, VEGFA, ZBTB3, CHN2, DPF3, HSD17B14, PTPRK, RORB, MAF, SOCS1, ETV5, RAB6C, EBF1, SLC24A2, DZIP1, LRRC2, LDLRAD3, ARHGEF11, SESN3, MAP1B, ST6GALNAC3, FAM81A, RPS6KA2, AGPAT4, KLHL32, FGFR2, EFNB2, CHRNA6, AL162293.1, PRKAR2B, DHRS3, HOXC4, ZBTB16, SESN1, ZNF219, ZBTB18, YPEL4, SOX5, SOX18, SNCA, SMAD1, SH3D21, SH3BP4, PLCB1, MAPK10, HOXB9, GYS2, GRIN3A, DMD, CTNNA3, BCAR3, BASP1, AXIN2, ADM, ADAM23, CYSLTR2, TMEM145, SOCS2, FOS, KYNU, LRRC1, RBPMS, TOX2, NLGN3, PTGFRN, SIX3, MIR22HG, UBE2E2, NECTIN1, RAP2B, SORBS1, ANGEL1, CDK18, RFX3, CMIP, TSPAN2, EFNA5, PTCH1, MDGA1, PDE4B, PPARD, ACSS2, VCL, FARP1, TMEM182, ID2, TNF, FAM71D, PKIG, PAX2, KCNMA1, ZEB2, MXI1, ADAM9, ATXN7L2, RP2, FOSB, PWWP2B, DGKD, IL10, ZNF322, PIK3R1, ENO3, RIC3, ATF3, AMMECR1L, KANK2, AMY2B, SNTB2, PCSK5, DDR2, SYNE1, HDAC4, KIFAP3, SOX13, HOXB3, NR4A2, RAP2A, SAP30, FCGRT, SOBP, SSBP3, TSC22D1, RORA, ZC2HC1C, ELOVL4, RGS3, HOXB4, ENAH, ACBD5, SESN2, PIK3R3, HOXB7, GPR65, BCL6, CDK6, PRDM1, NR3C1, UAP1, RILPL1, NXPH4, SAP30L, PURA, XBP1, KLF4, ARRDC3, CTBP2, FAM53B, ZFP36L2, ARHGEF7, SPHK1, TNIP3, PHEX, CALD1, MBD5, ARL5B, KMT2D, CUX1, ADD3, ARHGAP21, SAMD1, ACSL4, GARNL3, BMPR2, PRELID2, IRF2BPL, ZBTB37, IGF1R, FOXP3, CASZ1, NAP1L5, TLE1, ZFPM1, STX6, SLC25A28, VNN2, CMTM4, PPP2R5B, HSPH1, TENT5C, PPP1R3B, NCOA2, SNTG1, EGR3, CRB3, FMR1, MYLIP, LMNA, PRPF3, BTRC, NPC2, TFDP2, ST8SIA1, CBX8, EFNA4, FKBP4, PHF8, CEP350, SH3BP5, RUNX1, UBR4, NR2F6, B3GLCT, EVC2, ARID1B, IMPA2, SLK, ZNF710, PBX3, MAST4, SOX6, PAX6, HES7, TMSB15A, KCTD9, NPHP4, MACO1, ATL2, AP1AR, EPHB1, LCOR, IFT57, IER5L, CAMK2D, CGRRF1, PHC2, SH3BGRL3, TLR1, JUN, SLAIN1, IQGAP2, ITGB4, WEE1, SRBD1, ALDH6A1, NFAT5	4.19915e-05	0.719513	-0.360596	1205	-1.49663
AAAYWAACM_HFH4_01	c3_tft_v7	CARneg	C4	1.60391	0.000728518	TCF7L2, CD36, EPB41L3, MGLL, KLF3, TCF4, NFIX, GATA6, EGR2, MBOAT2, ADAMTS14, SGK1, CHN2, NEO1, SPON1, NUDT11, INMT, NCAM1, DUSP1, TFEC, DMD, NLGN3, CD68, ID2, IRS1, GRHL1, FOSB, SNTB2, FUT11, HOXB4, BCL6, PRDM1, NEDD4, PURA, PHEX, CALD1, SCRG1	0.0484679	0.477271	-0.457929	154	-1.60391
AAAYWAACM_HFH4_01	c3_tft_v7	CARneg	C2	1.548	0.000360621	NCAM1, CD36, MBOAT2, SCRG1, OMG, EPB41L3, TCF7L2, TCF4, KLF3, NFIX, KCNQ5, IRS1, GATA6, KLF7, RALGPS2, HESX1, NUDT11, CD68, PPP1R2B, PMCH, SYNE4, PRR34, FUT11, DUSP1, BCL6, CHN2, ITGBL1, ELOVL6, SNTB2, STARD13, IQGAP3, HOXB8, FOXP2, DMD, ADAM11, BDH1, CPEB3, CRIM1, NEDD4, ZBTB37, ARHGEF2, SLC44A1, SPON1, TFEC, ID2, IDH1, MAP3K3, PRDM1, MCC, TLE3, C1QTNF3, IKZF3	0.0506221	0.498493	-0.485627	157	-1.548
